# Leveraging genomic diversity for discovery in an EHR-linked biobank: the UCLA ATLAS Community Health Initiative

**DOI:** 10.1101/2021.09.22.21263987

**Authors:** Ruth Johnson, Yi Ding, Vidhya Venkateswaran, Arjun Bhattacharya, Alec Chiu, Tommer Schwarz, Malika Freund, Lingyu Zhan, Kathryn S. Burch, Christa Caggiano, Brian Hill, Nadav Rakocz, Brunilda Balliu, Jae Hoon Sul, Noah Zaitlen, Valerie A. Arboleda, Eran Halperin, Sriram Sankararaman, Manish J. Butte, UCLA Precision Health Data Discovery Repository Working Group, UCLA Precision Health ATLAS Working Group, Clara Lajonchere, Daniel H. Geschwind, Bogdan Pasaniuc

## Abstract

Large medical centers located in urban areas such as Los Angeles care for a diverse patient population and offer the potential to study the interplay between genomic ancestry and social determinants of health within a single medical system. Here, we introduce the UCLA ATLAS Community Health Initiative – a biobank of genomic data linked with de-identified electronic health records (EHRs) of UCLA Health patients. We leverage the unique genomic diversity of the patient population in ATLAS to explore the interplay between self-reported race/ethnicity and genetic ancestry within a disease context using phenotypes extracted from the EHR. First, we identify an extensive amount of continental and subcontinental genomic diversity within the ATLAS data that is consistent with the global diversity of Los Angeles; this includes clusters of ATLAS individuals corresponding to individuals with Korean, Japanese, Filipino, and Middle Eastern genomic ancestries. Most importantly, we find that common diseases and traits stratify across genomic ancestry clusters, thus suggesting their utility in understanding disease biology across diverse individuals. Next, we showcase the power of genetic data linked with EHR to perform ancestry-specific genome and phenome-wide scans to identify genetic factors for a variety of EHR-derived phenotypes (phecodes). For example, we find ancestry-specific associations for liver disease, and link the genetic variants with neurological and neoplastic phenotypes primarily within individuals of admixed ancestries. Overall, our results underscore the utility of studying the genomes of diverse individuals through biobank-scale genotyping efforts linked with EHR-based phenotyping.

## Supplementary Table S8 for "Leveraging genomic diversity for discovery in an EHR-linked biobank: the UCLA ATLAS Community Health Initiative" (part 4 of 4)

### Sheet: NH-AmIn (continued)
phenotype	category	phecode	ADMIXTURE ancestry	coef	pvalue	tvalue	sire
Encounter for long-term (current) use of anticoagulants, antithrombotics, aspirin	circulatory system	457	EAS	-10.5997	0.541227	-0.610959	NH-AmIn
Encounter for long-term (current) use of anticoagulants, antithrombotics, aspirin	circulatory system	457	AFR	-0.593382	0.82597	-0.219873	NH-AmIn
Encounter for long-term (current) use of antiplatelets/antithrombotics	circulatory system	457.2	EUR	-5.97097	0.0853075	-1.72069	NH-AmIn
Encounter for long-term (current) use of antiplatelets/antithrombotics	circulatory system	457.2	NATIVE_AMERICAN	11.8309	0.166359	1.384	NH-AmIn
Encounter for long-term (current) use of antiplatelets/antithrombotics	circulatory system	457.2	EAS	3.56307	0.823571	0.222954	NH-AmIn
Encounter for long-term (current) use of antiplatelets/antithrombotics	circulatory system	457.2	AFR	-34.1046			NH-AmIn
Encounter for long-term (current) use of aspirin	circulatory system	457.3	NATIVE_AMERICAN	2.82777	0.0777811	1.76371	NH-AmIn
Encounter for long-term (current) use of aspirin	circulatory system	457.3	EUR	-1.79521	0.178461	-1.34551	NH-AmIn
Encounter for long-term (current) use of aspirin	circulatory system	457.3	EAS	-10.5997	0.541227	-0.610959	NH-AmIn
Encounter for long-term (current) use of aspirin	circulatory system	457.3	AFR	-0.593382	0.82597	-0.219873	NH-AmIn
Hypotension	circulatory system	458	EUR	-3.19549	0.0272821	-2.20746	NH-AmIn
Hypotension	circulatory system	458	NATIVE_AMERICAN	2.71909	0.0765334	1.77116	NH-AmIn
Hypotension	circulatory system	458	AFR	2.76276	0.191031	1.30753	NH-AmIn
Hypotension	circulatory system	458	EAS	6.36948	0.509096	0.660246	NH-AmIn
Orthostatic hypotension	circulatory system	458.1	EUR	3.41114	0.643412	0.462934	NH-AmIn
Orthostatic hypotension	circulatory system	458.1	NATIVE_AMERICAN	-5.23619	0.700928	-0.384068	NH-AmIn
Orthostatic hypotension	circulatory system	458.1	AFR	-0.892146	0.926309	-0.0924893	NH-AmIn
Orthostatic hypotension	circulatory system	458.1	EAS	3.61002e+09			NH-AmIn
Iatrogenic hypotension	circulatory system	458.2	NATIVE_AMERICAN	8.02961	0.153155	1.42847	NH-AmIn
Iatrogenic hypotension	circulatory system	458.2	EUR	-8.02981	0.193882	-1.29918	NH-AmIn
Iatrogenic hypotension	circulatory system	458.2	AFR	0.347551	0.967171	0.0411568	NH-AmIn
Iatrogenic hypotension	circulatory system	458.2	EAS	-1.07848	0.979339	-0.0258981	NH-AmIn
Hypotension NOS	circulatory system	458.9	EUR	-4.92459	0.0242754	-2.25274	NH-AmIn
Hypotension NOS	circulatory system	458.9	NATIVE_AMERICAN	3.71249	0.058142	1.89463	NH-AmIn
Hypotension NOS	circulatory system	458.9	AFR	3.35717	0.127523	1.52394	NH-AmIn
Hypotension NOS	circulatory system	458.9	EAS	9.67551	0.35216	0.930407	NH-AmIn
Other disorders of circulatory system	circulatory system	459	NATIVE_AMERICAN	2.84969	0.0410598	2.04293	NH-AmIn
Other disorders of circulatory system	circulatory system	459	EUR	-1.74565	0.15546	-1.42051	NH-AmIn
Other disorders of circulatory system	circulatory system	459	AFR	-2.73479	0.563615	-0.57748	NH-AmIn
Other disorders of circulatory system	circulatory system	459	EAS	-7.91664	0.584977	-0.546129	NH-AmIn
Hemorrhage NOS	circulatory system	459.1	EUR	474.838	0.34341	0.94745	NH-AmIn
Hemorrhage NOS	circulatory system	459.1	NATIVE_AMERICAN	-1.81108	0.919221	-0.101415	NH-AmIn
Hemorrhage NOS	circulatory system	459.1	EAS	-917.315	0.965527	-0.0432185	NH-AmIn
Hemorrhage NOS	circulatory system	459.1	AFR	3.90943e+09			NH-AmIn
Blood vessel replaced	circulatory system	459.7	NATIVE_AMERICAN	2.33378	0.18117	1.33716	NH-AmIn
Blood vessel replaced	circulatory system	459.7	EUR	-1.29453	0.413939	-0.816981	NH-AmIn
Blood vessel replaced	circulatory system	459.7	AFR	-14.5492	0.498815	-0.676356	NH-AmIn
Blood vessel replaced	circulatory system	459.7	EAS	-0.54359	0.969518	-0.0382128	NH-AmIn
Circulatory disease NEC	circulatory system	459.9	NATIVE_AMERICAN	3.80896	0.0419901	2.03362	NH-AmIn
Circulatory disease NEC	circulatory system	459.9	EUR	-2.47064	0.124778	-1.53503	NH-AmIn
Circulatory disease NEC	circulatory system	459.9	AFR	-8.45569	0.57898	-0.554875	NH-AmIn
Circulatory disease NEC	circulatory system	459.9	EAS	-0.547805	0.968023	-0.0400876	NH-AmIn
Acute sinusitis	respiratory	464	EAS	-252.882	0.352909	-0.928962	NH-AmIn
Acute sinusitis	respiratory	464	EUR	-2.33511	0.357744	-0.919673	NH-AmIn
Acute sinusitis	respiratory	464	NATIVE_AMERICAN	-0.280914	0.933899	-0.0829402	NH-AmIn
Acute sinusitis	respiratory	464	AFR	-1.05309e+09			NH-AmIn
Acute upper respiratory infections of multiple or unspecified sites	respiratory	465	AFR	3.35846	0.110517	1.59587	NH-AmIn
Acute upper respiratory infections of multiple or unspecified sites	respiratory	465	NATIVE_AMERICAN	-1.18981	0.433929	-0.782486	NH-AmIn
Acute upper respiratory infections of multiple or unspecified sites	respiratory	465	EUR	-0.403698	0.723219	-0.35416	NH-AmIn
Acute upper respiratory infections of multiple or unspecified sites	respiratory	465	EAS	1.42256	0.86869	0.165323	NH-AmIn
Acute pharyngitis	respiratory	465.2	AFR	2.52403	0.266143	1.11199	NH-AmIn
Acute pharyngitis	respiratory	465.2	EAS	-60.007	0.361779	-0.91198	NH-AmIn
Acute pharyngitis	respiratory	465.2	NATIVE_AMERICAN	-1.19537	0.607653	-0.513426	NH-AmIn
Acute pharyngitis	respiratory	465.2	EUR	-0.0831197	0.961632	-0.0481053	NH-AmIn
Septal Deviations/Turbinate Hypertrophy	respiratory	470	EAS	-45.584	0.55025	-0.597385	NH-AmIn
Septal Deviations/Turbinate Hypertrophy	respiratory	470	EUR	0.432886	0.879849	0.15116	NH-AmIn
Septal Deviations/Turbinate Hypertrophy	respiratory	470	NATIVE_AMERICAN	-0.201291	0.950938	-0.0615284	NH-AmIn
Septal Deviations/Turbinate Hypertrophy	respiratory	470	AFR	-0.285403	0.956432	-0.0546314	NH-AmIn
Chronic pharyngitis and nasopharyngitis	respiratory	472	EAS	-61.3388	0.505009	-0.666629	NH-AmIn
Chronic pharyngitis and nasopharyngitis	respiratory	472	NATIVE_AMERICAN	-1.36796	0.68493	-0.405744	NH-AmIn
Chronic pharyngitis and nasopharyngitis	respiratory	472	EUR	0.970169	0.732626	0.341635	NH-AmIn
Chronic pharyngitis and nasopharyngitis	respiratory	472	AFR	0.855936	0.836184	0.206777	NH-AmIn
Diseases of the larynx and vocal cords	respiratory	473	EAS	16.6857	0.17655	1.35145	NH-AmIn
Diseases of the larynx and vocal cords	respiratory	473	EUR	-1.09289	0.524397	-0.636582	NH-AmIn
Diseases of the larynx and vocal cords	respiratory	473	NATIVE_AMERICAN	0.80233	0.688176	0.401331	NH-AmIn
Diseases of the larynx and vocal cords	respiratory	473	AFR	0.607713	0.864199	0.171031	NH-AmIn
Voice disturbance	respiratory	473.4	NATIVE_AMERICAN	-2.37085	0.465558	-0.729725	NH-AmIn
Voice disturbance	respiratory	473.4	EUR	1.34847	0.571685	0.565571	NH-AmIn
Voice disturbance	respiratory	473.4	AFR	1.3484	0.697887	0.388175	NH-AmIn
Voice disturbance	respiratory	473.4	EAS	-199.939			NH-AmIn
Chronic sinusitis	respiratory	475	AFR	4.36014	0.038618	2.06823	NH-AmIn
Chronic sinusitis	respiratory	475	EAS	-63.845	0.33748	-0.959156	NH-AmIn
Chronic sinusitis	respiratory	475	EUR	-1.31113	0.417227	-0.811241	NH-AmIn
Chronic sinusitis	respiratory	475	NATIVE_AMERICAN	-1.5213	0.551325	-0.595776	NH-AmIn
Postnasal drip	respiratory	475.9	NATIVE_AMERICAN	1.8393	0.653447	0.448979	NH-AmIn
Postnasal drip	respiratory	475.9	EUR	-0.739222	0.852892	-0.18543	NH-AmIn
Postnasal drip	respiratory	475.9	EAS	-0.209581	0.995632	-0.00547476	NH-AmIn
Postnasal drip	respiratory	475.9	AFR	6.5224e+09			NH-AmIn
Allergic rhinitis	respiratory	476	EUR	-2.88792	0.0328977	-2.13333	NH-AmIn
Allergic rhinitis	respiratory	476	AFR	3.75576	0.0629299	1.85969	NH-AmIn
Allergic rhinitis	respiratory	476	EAS	13.1421	0.130164	1.51346	NH-AmIn
Allergic rhinitis	respiratory	476	NATIVE_AMERICAN	1.53554	0.307014	1.02151	NH-AmIn
Epistaxis or throat hemorrhage	respiratory	477	EUR	206.663	0.999982	2.24311e-05	NH-AmIn
Epistaxis or throat hemorrhage	respiratory	477	EAS	618.586			NH-AmIn
Other upper respiratory disease	respiratory	479	EAS	-8.22564	0.701618	-0.383138	NH-AmIn
Other upper respiratory disease	respiratory	479	AFR	-1.93368	0.732064	-0.342381	NH-AmIn
Other upper respiratory disease	respiratory	479	NATIVE_AMERICAN	0.657192	0.735374	0.337985	NH-AmIn
Other upper respiratory disease	respiratory	479	EUR	-0.101215	0.953807	-0.0579271	NH-AmIn
Pneumonia	respiratory	480	NATIVE_AMERICAN	2.06791	0.09714	1.65888	NH-AmIn
Pneumonia	respiratory	480	EUR	-1.01829	0.345988	-0.942401	NH-AmIn
Pneumonia	respiratory	480	AFR	-3.36903	0.43997	-0.772243	NH-AmIn
Pneumonia	respiratory	480	EAS	-3.22073	0.749695	-0.319042	NH-AmIn
Bacterial pneumonia	respiratory	480.1	NATIVE_AMERICAN	2.78706	0.123001	1.5423	NH-AmIn
Bacterial pneumonia	respiratory	480.1	EUR	-1.86816	0.220403	-1.22546	NH-AmIn
Bacterial pneumonia	respiratory	480.1	EAS	4.75331	0.659473	0.440642	NH-AmIn
Bacterial pneumonia	respiratory	480.1	AFR	-1.0934	0.768549	-0.294274	NH-AmIn
Pneumococcal pneumonia	respiratory	480.11	NATIVE_AMERICAN	4.90938	0.0496974	1.96256	NH-AmIn
Pneumococcal pneumonia	respiratory	480.11	EUR	-4.1074	0.0667891	-1.83309	NH-AmIn
Pneumococcal pneumonia	respiratory	480.11	EAS	6.6254	0.586179	0.544382	NH-AmIn
Pneumococcal pneumonia	respiratory	480.11	AFR	0.0860327	0.982195	0.0223167	NH-AmIn
Pneumonia due to fungus (mycoses)	respiratory	480.3	EUR	-2.17055	0.520273	-0.642925	NH-AmIn
Pneumonia due to fungus (mycoses)	respiratory	480.3	AFR	-22.9589	0.569332	-0.569035	NH-AmIn
Pneumonia due to fungus (mycoses)	respiratory	480.3	EAS	-47.4658			NH-AmIn
Pneumonia due to fungus (mycoses)	respiratory	480.3	NATIVE_AMERICAN	4.36811			NH-AmIn
Influenza	respiratory	481	EUR	4.9253	0.590717	0.537797	NH-AmIn
Influenza	respiratory	481	NATIVE_AMERICAN	-8.80988	0.648103	-0.456399	NH-AmIn
Influenza	respiratory	481	AFR	-0.158898	0.985853	-0.0177316	NH-AmIn
Influenza	respiratory	481	EAS	2.13363e+09			NH-AmIn
Acute bronchitis and bronchiolitis	respiratory	483	EUR	8.44975	0.494337	0.683427	NH-AmIn
Acute bronchitis and bronchiolitis	respiratory	483	NATIVE_AMERICAN	-10.777	0.537208	-0.617041	NH-AmIn
Acute bronchitis and bronchiolitis	respiratory	483	AFR	-3.08426	0.792514	-0.263048	NH-AmIn
Acute bronchitis and bronchiolitis	respiratory	483	EAS	-6111.17	0.799548	-0.253932	NH-AmIn
Asthma	respiratory	495	NATIVE_AMERICAN	-1.60105	0.342373	-0.949487	NH-AmIn
Asthma	respiratory	495	EUR	0.952442	0.479969	0.706353	NH-AmIn
Asthma	respiratory	495	AFR	0.639325	0.776413	0.283997	NH-AmIn
Asthma	respiratory	495	EAS	-1.42931	0.892371	-0.135305	NH-AmIn
Chronic obstructive asthma	respiratory	495.1	NATIVE_AMERICAN	-1.60105	0.342373	-0.949487	NH-AmIn
Chronic obstructive asthma	respiratory	495.1	EUR	0.952442	0.479969	0.706353	NH-AmIn
Chronic obstructive asthma	respiratory	495.1	AFR	0.639325	0.776413	0.283997	NH-AmIn
Chronic obstructive asthma	respiratory	495.1	EAS	-1.42931	0.892371	-0.135305	NH-AmIn
Chronic obstructive asthma with exacerbation	respiratory	495.11	NATIVE_AMERICAN	-1.60105	0.342373	-0.949487	NH-AmIn
Chronic obstructive asthma with exacerbation	respiratory	495.11	EUR	0.952442	0.479969	0.706353	NH-AmIn
Chronic obstructive asthma with exacerbation	respiratory	495.11	AFR	0.639325	0.776413	0.283997	NH-AmIn
Chronic obstructive asthma with exacerbation	respiratory	495.11	EAS	-1.42931	0.892371	-0.135305	NH-AmIn
Asthma with exacerbation	respiratory	495.2	AFR	3.17869	0.260458	1.12531	NH-AmIn
Asthma with exacerbation	respiratory	495.2	NATIVE_AMERICAN	-0.732539	0.730657	-0.344251	NH-AmIn
Asthma with exacerbation	respiratory	495.2	EUR	-0.477106	0.77358	-0.287695	NH-AmIn
Asthma with exacerbation	respiratory	495.2	EAS	-0.986472	0.948943	-0.0640345	NH-AmIn
Chronic airway obstruction	respiratory	496	NATIVE_AMERICAN	-3.29195	0.222378	-1.22023	NH-AmIn
Chronic airway obstruction	respiratory	496	EUR	1.97688	0.301724	1.03274	NH-AmIn
Chronic airway obstruction	respiratory	496	EAS	-11.2539	0.553078	-0.593154	NH-AmIn
Chronic airway obstruction	respiratory	496	AFR	0.453185	0.856403	0.180954	NH-AmIn
Emphysema	respiratory	496.1	EAS	-132.863	0.218399	-1.2308	NH-AmIn
Emphysema	respiratory	496.1	EUR	24.8489	0.288548	1.06131	NH-AmIn
Emphysema	respiratory	496.1	NATIVE_AMERICAN	-11.6663	0.419073	-0.808031	NH-AmIn
Emphysema	respiratory	496.1	AFR	-14.6752	0.580924	-0.552036	NH-AmIn
Chronic bronchitis	respiratory	496.2	AFR	2.93727	0.359404	0.916501	NH-AmIn
Chronic bronchitis	respiratory	496.2	EAS	-98.1041	0.392574	-0.854959	NH-AmIn
Chronic bronchitis	respiratory	496.2	NATIVE_AMERICAN	-16.225	0.484249	-0.699484	NH-AmIn
Chronic bronchitis	respiratory	496.2	EUR	1.94732	0.516216	0.64919	NH-AmIn
Obstructive chronic bronchitis	respiratory	496.21	EAS	-68.8894	0.500096	-0.674338	NH-AmIn
Obstructive chronic bronchitis	respiratory	496.21	EUR	8.72	0.510612	0.657884	NH-AmIn
Obstructive chronic bronchitis	respiratory	496.21	NATIVE_AMERICAN	-30.112	0.559322	-0.583849	NH-AmIn
Obstructive chronic bronchitis	respiratory	496.21	AFR	-1.93668	0.840939	-0.200693	NH-AmIn
Bronchiectasis	respiratory	496.3	EAS	11.907	0.419888	0.806616	NH-AmIn
Bronchiectasis	respiratory	496.3	EUR	-1.87794	0.554567	-0.590931	NH-AmIn
Bronchiectasis	respiratory	496.3	NATIVE_AMERICAN	1.63773	0.62915	0.482923	NH-AmIn
Bronchiectasis	respiratory	496.3	AFR	0.612301	0.912854	0.10944	NH-AmIn
Bronchitis	respiratory	497	AFR	9.44994e+09			NH-AmIn
Bronchitis	respiratory	497	EUR	7.12904e+10			NH-AmIn
Bronchitis	respiratory	497	EAS	2.50262e+09			NH-AmIn
Bronchitis	respiratory	497	NATIVE_AMERICAN	3.62447e+10			NH-AmIn
Lung disease due to external agents	respiratory	500	EUR	474.838	0.34341	0.94745	NH-AmIn
Lung disease due to external agents	respiratory	500	NATIVE_AMERICAN	-1.81108	0.919221	-0.101415	NH-AmIn
Lung disease due to external agents	respiratory	500	EAS	-917.315	0.965527	-0.0432185	NH-AmIn
Lung disease due to external agents	respiratory	500	AFR	3.90943e+09			NH-AmIn
Pneumonitis due to inhalation of food or vomitus	respiratory	501	EAS	10.5626	0.428454	0.791841	NH-AmIn
Pneumonitis due to inhalation of food or vomitus	respiratory	501	AFR	-70.7695	0.473926	-0.716106	NH-AmIn
Pneumonitis due to inhalation of food or vomitus	respiratory	501	NATIVE_AMERICAN	1.58069	0.575793	0.55954	NH-AmIn
Pneumonitis due to inhalation of food or vomitus	respiratory	501	EUR	-0.893192			NH-AmIn
Postinflammatory pulmonary fibrosis	respiratory	502	EAS	-41.1348	0.372123	-0.892503	NH-AmIn
Postinflammatory pulmonary fibrosis	respiratory	502	AFR	-26.4702	0.417501	-0.810765	NH-AmIn
Postinflammatory pulmonary fibrosis	respiratory	502	EUR	1.37066	0.572786	0.563953	NH-AmIn
Postinflammatory pulmonary fibrosis	respiratory	502	NATIVE_AMERICAN	-0.40195	0.87236	-0.160662	NH-AmIn
Pulmonary congestion and hypostasis	respiratory	503	NATIVE_AMERICAN	5.52072	0.0433376	2.02044	NH-AmIn
Pulmonary congestion and hypostasis	respiratory	503	EUR	-5.0134	0.0626241	-1.86185	NH-AmIn
Pulmonary congestion and hypostasis	respiratory	503	EAS	-13.39	0.66759	-0.429458	NH-AmIn
Pulmonary congestion and hypostasis	respiratory	503	AFR	0.925313	0.79324	0.262105	NH-AmIn
Other alveolar and parietoalveolar pneumonopathy	respiratory	504	EAS	-28.1016	0.514456	-0.651915	NH-AmIn
Other alveolar and parietoalveolar pneumonopathy	respiratory	504	NATIVE_AMERICAN	0.648797	0.81243	0.237293	NH-AmIn
Other alveolar and parietoalveolar pneumonopathy	respiratory	504	AFR	-1.63366	0.829846	-0.214899	NH-AmIn
Other alveolar and parietoalveolar pneumonopathy	respiratory	504	EUR	-0.0156377	0.994932	-0.00635185	NH-AmIn
Idiopathic fibrosing alveolitis	respiratory	504.1	EAS	-28.1016	0.514456	-0.651915	NH-AmIn
Idiopathic fibrosing alveolitis	respiratory	504.1	NATIVE_AMERICAN	0.648797	0.81243	0.237293	NH-AmIn
Idiopathic fibrosing alveolitis	respiratory	504.1	AFR	-1.63366	0.829846	-0.214899	NH-AmIn
Idiopathic fibrosing alveolitis	respiratory	504.1	EUR	-0.0156377	0.994932	-0.00635185	NH-AmIn
Other pulmonary inflamation or edema	respiratory	505	NATIVE_AMERICAN	8.02961	0.153155	1.42847	NH-AmIn
Other pulmonary inflamation or edema	respiratory	505	EUR	-8.02981	0.193882	-1.29918	NH-AmIn
Other pulmonary inflamation or edema	respiratory	505	AFR	0.347551	0.967171	0.0411568	NH-AmIn
Other pulmonary inflamation or edema	respiratory	505	EAS	-1.07848	0.979339	-0.0258981	NH-AmIn
Empyema and pneumothorax	respiratory	506	EAS	-231.503	0.34495	-0.944429	NH-AmIn
Empyema and pneumothorax	respiratory	506	AFR	1.47296	0.642527	0.464169	NH-AmIn
Empyema and pneumothorax	respiratory	506	NATIVE_AMERICAN	-0.48879	0.886186	-0.143132	NH-AmIn
Empyema and pneumothorax	respiratory	506	EUR	-0.0199916	0.994095	-0.00740102	NH-AmIn
Pleurisy; pleural effusion	respiratory	507	NATIVE_AMERICAN	1.29974	0.335064	0.963965	NH-AmIn
Pleurisy; pleural effusion	respiratory	507	EUR	-0.81874	0.491154	-0.688474	NH-AmIn
Pleurisy; pleural effusion	respiratory	507	EAS	-8.82873	0.557421	-0.586676	NH-AmIn
Pleurisy; pleural effusion	respiratory	507	AFR	-0.303812	0.9027	-0.122251	NH-AmIn
Pulmonary collapse; interstitial and compensatory emphysema	respiratory	508	EAS	-81.4817	0.0618381	-1.86746	NH-AmIn
Pulmonary collapse; interstitial and compensatory emphysema	respiratory	508	AFR	1.97569	0.29644	1.0441	NH-AmIn
Pulmonary collapse; interstitial and compensatory emphysema	respiratory	508	NATIVE_AMERICAN	-0.427768	0.766015	-0.297592	NH-AmIn
Pulmonary collapse; interstitial and compensatory emphysema	respiratory	508	EUR	-0.169789	0.884142	-0.145721	NH-AmIn
Respiratory failure, insufficiency, arrest	respiratory	509	EUR	-2.33195	0.0647549	-1.84695	NH-AmIn
Respiratory failure, insufficiency, arrest	respiratory	509	NATIVE_AMERICAN	2.07578	0.144013	1.46101	NH-AmIn
Respiratory failure, insufficiency, arrest	respiratory	509	AFR	2.44998	0.230988	1.19782	NH-AmIn
Respiratory failure, insufficiency, arrest	respiratory	509	EAS	-13.3382	0.458964	-0.740554	NH-AmIn
Respiratory failure	respiratory	509.1	NATIVE_AMERICAN	2.4518	0.1732	1.36199	NH-AmIn
Respiratory failure	respiratory	509.1	EUR	-1.67228	0.30964	-1.01598	NH-AmIn
Respiratory failure	respiratory	509.1	EAS	-36.9648	0.433313	-0.783535	NH-AmIn
Respiratory failure	respiratory	509.1	AFR	-0.620475	0.873652	-0.159022	NH-AmIn
Respiratory insufficiency	respiratory	509.2	NATIVE_AMERICAN	8.02961	0.153155	1.42847	NH-AmIn
Respiratory insufficiency	respiratory	509.2	EUR	-8.02981	0.193882	-1.29918	NH-AmIn
Respiratory insufficiency	respiratory	509.2	AFR	0.347551	0.967171	0.0411568	NH-AmIn
Respiratory insufficiency	respiratory	509.2	EAS	-1.07848	0.979339	-0.0258981	NH-AmIn
Pulmonary insufficiency or respiratory failure following trauma and surgery	respiratory	509.3	EUR	474.838	0.34341	0.94745	NH-AmIn
Pulmonary insufficiency or respiratory failure following trauma and surgery	respiratory	509.3	NATIVE_AMERICAN	-1.81108	0.919221	-0.101415	NH-AmIn
Pulmonary insufficiency or respiratory failure following trauma and surgery	respiratory	509.3	EAS	-917.315	0.965527	-0.0432185	NH-AmIn
Pulmonary insufficiency or respiratory failure following trauma and surgery	respiratory	509.3	AFR	3.90943e+09			NH-AmIn
Dependence on respirator [Ventilator] or supplemental oxygen	respiratory	509.8	EUR	-2.57015	0.0612399	-1.87176	NH-AmIn
Dependence on respirator [Ventilator] or supplemental oxygen	respiratory	509.8	AFR	2.99111	0.15842	1.41041	NH-AmIn
Dependence on respirator [Ventilator] or supplemental oxygen	respiratory	509.8	NATIVE_AMERICAN	1.9897	0.194342	1.29784	NH-AmIn
Dependence on respirator [Ventilator] or supplemental oxygen	respiratory	509.8	EAS	-11.8034	0.529185	-0.629251	NH-AmIn
Other diseases of lung	respiratory	510	AFR	2.83628	0.149051	1.44289	NH-AmIn
Other diseases of lung	respiratory	510	EAS	-52.0484	0.20936	-1.25533	NH-AmIn
Other diseases of lung	respiratory	510	EUR	-1.14768	0.36435	-0.907107	NH-AmIn
Other diseases of lung	respiratory	510	NATIVE_AMERICAN	0.3024	0.844537	0.196093	NH-AmIn
Lung transplant	respiratory	510.2	AFR	-72.4055	0.403467	-0.835446	NH-AmIn
Lung transplant	respiratory	510.2	NATIVE_AMERICAN	-5.18743	0.726853	-0.349315	NH-AmIn
Lung transplant	respiratory	510.2	EAS	-3293.81	0.970136	-0.0374373	NH-AmIn
Lung transplant	respiratory	510.2	EUR	29.3865			NH-AmIn
Other symptoms of respiratory system	respiratory	512	EAS	-10.4075	0.32783	-0.978494	NH-AmIn
Other symptoms of respiratory system	respiratory	512	AFR	1.94809	0.331941	0.970212	NH-AmIn
Other symptoms of respiratory system	respiratory	512	EUR	-0.71859	0.458857	-0.740731	NH-AmIn
Other symptoms of respiratory system	respiratory	512	NATIVE_AMERICAN	0.429109	0.702245	0.382292	NH-AmIn
Wheezing	respiratory	512.1	AFR	3.80117	0.200319	1.28064	NH-AmIn
Wheezing	respiratory	512.1	EUR	-0.648129	0.695497	-0.391407	NH-AmIn
Wheezing	respiratory	512.1	NATIVE_AMERICAN	-0.78212	0.719105	-0.359656	NH-AmIn
Wheezing	respiratory	512.1	EAS	-0.272215	0.984789	-0.0190649	NH-AmIn
Painful respiration	respiratory	512.2	AFR	-17.6552	0.487516	-0.694265	NH-AmIn
Painful respiration	respiratory	512.2	EAS	-18.6735	0.601864	-0.521722	NH-AmIn
Painful respiration	respiratory	512.2	EUR	0.992026	0.658805	0.441563	NH-AmIn
Painful respiration	respiratory	512.2	NATIVE_AMERICAN	-0.086464	0.970076	-0.0375126	NH-AmIn
Abnormal chest sounds	respiratory	512.3	AFR	-17.6552	0.487516	-0.694265	NH-AmIn
Abnormal chest sounds	respiratory	512.3	EAS	-18.6735	0.601864	-0.521722	NH-AmIn
Abnormal chest sounds	respiratory	512.3	EUR	0.992026	0.658805	0.441563	NH-AmIn
Abnormal chest sounds	respiratory	512.3	NATIVE_AMERICAN	-0.086464	0.970076	-0.0375126	NH-AmIn
Shortness of breath	respiratory	512.7	EAS	-27.5436	0.192721	-1.30257	NH-AmIn
Shortness of breath	respiratory	512.7	AFR	2.49597	0.222046	1.22111	NH-AmIn
Shortness of breath	respiratory	512.7	NATIVE_AMERICAN	-0.680024	0.600974	-0.523001	NH-AmIn
Shortness of breath	respiratory	512.7	EUR	-0.11269	0.914819	-0.106962	NH-AmIn
Cough	respiratory	512.8	NATIVE_AMERICAN	0.752105	0.559101	0.584177	NH-AmIn
Cough	respiratory	512.8	AFR	-1.81842	0.569639	-0.568583	NH-AmIn
Cough	respiratory	512.8	EUR	-0.211645	0.852694	-0.185683	NH-AmIn
Cough	respiratory	512.8	EAS	-0.333513	0.971444	-0.0357971	NH-AmIn
Other dyspnea	respiratory	512.9	EUR	-1.45963	0.164156	-1.39123	NH-AmIn
Other dyspnea	respiratory	512.9	AFR	2.69296	0.190766	1.30832	NH-AmIn
Other dyspnea	respiratory	512.9	NATIVE_AMERICAN	0.997025	0.412121	0.820167	NH-AmIn
Other dyspnea	respiratory	512.9	EAS	-7.66129	0.507952	-0.662031	NH-AmIn
Respiratory abnormalities	respiratory	513	EAS	-40.9466	0.643208	-0.463219	NH-AmIn
Respiratory abnormalities	respiratory	513	EUR	1.43842	0.66853	0.428166	NH-AmIn
Respiratory abnormalities	respiratory	513	AFR	-4.30396	0.761652	-0.303312	NH-AmIn
Respiratory abnormalities	respiratory	513	NATIVE_AMERICAN	-0.971368			NH-AmIn
Hypoventilation	respiratory	513.3	NATIVE_AMERICAN	1.8393	0.653447	0.448979	NH-AmIn
Hypoventilation	respiratory	513.3	EUR	-0.739222	0.852892	-0.18543	NH-AmIn
Hypoventilation	respiratory	513.3	EAS	-0.209581	0.995632	-0.00547476	NH-AmIn
Hypoventilation	respiratory	513.3	AFR	6.5224e+09			NH-AmIn
Apnea	respiratory	513.31	NATIVE_AMERICAN	1.8393	0.653447	0.448979	NH-AmIn
Apnea	respiratory	513.31	EUR	-0.739222	0.852892	-0.18543	NH-AmIn
Apnea	respiratory	513.31	EAS	-0.209581	0.995632	-0.00547476	NH-AmIn
Apnea	respiratory	513.31	AFR	6.5224e+09			NH-AmIn
Disorders of diaphragm	respiratory	513.8	EUR	4.9253	0.590717	0.537797	NH-AmIn
Disorders of diaphragm	respiratory	513.8	NATIVE_AMERICAN	-8.80988	0.648103	-0.456399	NH-AmIn
Disorders of diaphragm	respiratory	513.8	AFR	-0.158898	0.985853	-0.0177316	NH-AmIn
Disorders of diaphragm	respiratory	513.8	EAS	2.13363e+09			NH-AmIn
Abnormal findings examination of lungs	respiratory	514	EAS	-8.68997	0.438949	-0.773969	NH-AmIn
Abnormal findings examination of lungs	respiratory	514	AFR	0.963513	0.600567	0.523585	NH-AmIn
Abnormal findings examination of lungs	respiratory	514	EUR	-0.450716	0.658685	-0.44173	NH-AmIn
Abnormal findings examination of lungs	respiratory	514	NATIVE_AMERICAN	0.360439	0.762553	0.30213	NH-AmIn
Abnormal results of function study of pulmonary system	respiratory	514.1	EAS	6.5256	0.768875	0.293846	NH-AmIn
Abnormal results of function study of pulmonary system	respiratory	514.1	EUR	-3326.29	0.926086	-0.0927705	NH-AmIn
Abnormal results of function study of pulmonary system	respiratory	514.1	AFR	0.47817	0.960059	0.05008	NH-AmIn
Abnormal results of function study of pulmonary system	respiratory	514.1	NATIVE_AMERICAN	2.59414e+10			NH-AmIn
Solitary pulmonary nodule	respiratory	514.2	AFR	2.5611	0.1914	1.30645	NH-AmIn
Solitary pulmonary nodule	respiratory	514.2	NATIVE_AMERICAN	-2.206	0.282911	-1.0738	NH-AmIn
Solitary pulmonary nodule	respiratory	514.2	EAS	-5.24668	0.69252	-0.395438	NH-AmIn
Solitary pulmonary nodule	respiratory	514.2	EUR	0.2736	0.845247	0.195186	NH-AmIn
Abnormal sputum	respiratory	516	EUR	95.9562	0.402071	0.837929	NH-AmIn
Abnormal sputum	respiratory	516	NATIVE_AMERICAN	-284.226	0.53518	-0.620118	NH-AmIn
Abnormal sputum	respiratory	516	AFR	-10.3799	0.808821	-0.241947	NH-AmIn
Abnormal sputum	respiratory	516	EAS	-15.8659	0.809199	-0.241459	NH-AmIn
Hemoptysis	respiratory	516.1	EUR	95.9562	0.402071	0.837929	NH-AmIn
Hemoptysis	respiratory	516.1	NATIVE_AMERICAN	-284.226	0.53518	-0.620118	NH-AmIn
Hemoptysis	respiratory	516.1	AFR	-10.3799	0.808821	-0.241947	NH-AmIn
Hemoptysis	respiratory	516.1	EAS	-15.8659	0.809199	-0.241459	NH-AmIn
Other diseases of respiratory system, not elsewhere classified	respiratory	519	EUR	-1.38245	0.290527	-1.05697	NH-AmIn
Other diseases of respiratory system, not elsewhere classified	respiratory	519	AFR	1.75277	0.382903	0.87256	NH-AmIn
Other diseases of respiratory system, not elsewhere classified	respiratory	519	NATIVE_AMERICAN	1.11551	0.463807	0.732592	NH-AmIn
Other diseases of respiratory system, not elsewhere classified	respiratory	519	EAS	-6.05001	0.692511	-0.39545	NH-AmIn
Respiratory complications	respiratory	519.2	EUR	474.838	0.34341	0.94745	NH-AmIn
Respiratory complications	respiratory	519.2	NATIVE_AMERICAN	-1.81108	0.919221	-0.101415	NH-AmIn
Respiratory complications	respiratory	519.2	EAS	-917.315	0.965527	-0.0432185	NH-AmIn
Respiratory complications	respiratory	519.2	AFR	3.90943e+09			NH-AmIn
Other diseases of respiratory system, NEC	respiratory	519.8	EAS	-30.6235	0.473996	-0.715992	NH-AmIn
Other diseases of respiratory system, NEC	respiratory	519.8	NATIVE_AMERICAN	1.3803	0.507714	0.662402	NH-AmIn
Other diseases of respiratory system, NEC	respiratory	519.8	EUR	-0.717634	0.701448	-0.383366	NH-AmIn
Other diseases of respiratory system, NEC	respiratory	519.8	AFR	-0.581818	0.881871	-0.148597	NH-AmIn
Symptoms involving respiratory system and other chest symptoms	respiratory	519.9	EUR	-0.827278	0.631645	-0.479412	NH-AmIn
Symptoms involving respiratory system and other chest symptoms	respiratory	519.9	NATIVE_AMERICAN	-0.447717	0.839701	-0.202276	NH-AmIn
Symptoms involving respiratory system and other chest symptoms	respiratory	519.9	AFR	3.68222			NH-AmIn
Symptoms involving respiratory system and other chest symptoms	respiratory	519.9	EAS	-0.43381			NH-AmIn
Diseases of pulp and periapical tissues	digestive	522	EUR	10.0313	0.63198	0.478942	NH-AmIn
Diseases of pulp and periapical tissues	digestive	522	NATIVE_AMERICAN	-4.3612	0.698832	-0.386898	NH-AmIn
Diseases of pulp and periapical tissues	digestive	522	EAS	-8718.37	0.804341	-0.247733	NH-AmIn
Diseases of pulp and periapical tissues	digestive	522	AFR	-11421.7	0.959211	-0.0511438	NH-AmIn
Periapical abscess	digestive	522.5	EUR	10.0313	0.63198	0.478942	NH-AmIn
Periapical abscess	digestive	522.5	NATIVE_AMERICAN	-4.3612	0.698832	-0.386898	NH-AmIn
Periapical abscess	digestive	522.5	EAS	-8718.37	0.804341	-0.247733	NH-AmIn
Periapical abscess	digestive	522.5	AFR	-11421.7	0.959211	-0.0511438	NH-AmIn
Gingival and periodontal diseases	digestive	523	NATIVE_AMERICAN	1.76084	0.521425	0.64115	NH-AmIn
Gingival and periodontal diseases	digestive	523	EAS	-28.3219	0.602037	-0.521474	NH-AmIn
Gingival and periodontal diseases	digestive	523	EUR	-1.00912	0.684805	-0.405915	NH-AmIn
Gingival and periodontal diseases	digestive	523	AFR	-0.937277	0.885923	-0.143464	NH-AmIn
Other diseases of the teeth and supporting structures	digestive	525	EUR	-7.22012	0.0565778	-1.90656	NH-AmIn
Other diseases of the teeth and supporting structures	digestive	525	EAS	12.8103	0.446595	0.761103	NH-AmIn
Other diseases of the teeth and supporting structures	digestive	525	AFR	-13.7832	0.687296	-0.402527	NH-AmIn
Other diseases of the teeth and supporting structures	digestive	525	NATIVE_AMERICAN	646.957			NH-AmIn
Diseases of the salivary glands	digestive	527	EUR	1.15893	0.75217	0.31578	NH-AmIn
Diseases of the salivary glands	digestive	527	EAS	-21.0683	0.788956	-0.267666	NH-AmIn
Diseases of the salivary glands	digestive	527	NATIVE_AMERICAN	0.111144	0.975157	0.0311416	NH-AmIn
Diseases of the salivary glands	digestive	527	AFR	-7.00163e+09			NH-AmIn
Disturbance of salivary secretion	digestive	527.7	EUR	1.15893	0.75217	0.31578	NH-AmIn
Disturbance of salivary secretion	digestive	527.7	EAS	-21.0683	0.788956	-0.267666	NH-AmIn
Disturbance of salivary secretion	digestive	527.7	NATIVE_AMERICAN	0.111144	0.975157	0.0311416	NH-AmIn
Disturbance of salivary secretion	digestive	527.7	AFR	-7.00163e+09			NH-AmIn
Diseases of the oral soft tissues, excluding lesions specific for gingiva and tongue	digestive	528	EUR	0.943672	0.702311	0.382202	NH-AmIn
Diseases of the oral soft tissues, excluding lesions specific for gingiva and tongue	digestive	528	AFR	-3.59937	0.743497	-0.327226	NH-AmIn
Diseases of the oral soft tissues, excluding lesions specific for gingiva and tongue	digestive	528	NATIVE_AMERICAN	-0.515573	0.852485	-0.185949	NH-AmIn
Diseases of the oral soft tissues, excluding lesions specific for gingiva and tongue	digestive	528	EAS	-2.33908	0.903859	-0.120788	NH-AmIn
Stomatitis and mucositis	digestive	528.1	NATIVE_AMERICAN	-127.125	0.174528	-1.3578	NH-AmIn
Stomatitis and mucositis	digestive	528.1	EUR	24.1965	0.331062	0.971977	NH-AmIn
Stomatitis and mucositis	digestive	528.1	AFR	-10.9327	0.689531	-0.399491	NH-AmIn
Stomatitis and mucositis	digestive	528.1	EAS	-8.68144	0.758393	-0.307592	NH-AmIn
Diseases of esophagus	digestive	530	EUR	1.24282	0.228604	1.20396	NH-AmIn
Diseases of esophagus	digestive	530	AFR	-2.54895	0.308631	-1.0181	NH-AmIn
Diseases of esophagus	digestive	530	NATIVE_AMERICAN	-0.860837	0.466861	-0.727596	NH-AmIn
Diseases of esophagus	digestive	530	EAS	1.09068	0.888438	0.140281	NH-AmIn
Esophagitis, GERD and related diseases	digestive	530.1	EUR	1.24282	0.228604	1.20396	NH-AmIn
Esophagitis, GERD and related diseases	digestive	530.1	AFR	-2.54895	0.308631	-1.0181	NH-AmIn
Esophagitis, GERD and related diseases	digestive	530.1	NATIVE_AMERICAN	-0.860837	0.466861	-0.727596	NH-AmIn
Esophagitis, GERD and related diseases	digestive	530.1	EAS	1.09068	0.888438	0.140281	NH-AmIn
GERD	digestive	530.11	EUR	1.24282	0.228604	1.20396	NH-AmIn
GERD	digestive	530.11	AFR	-2.54895	0.308631	-1.0181	NH-AmIn
GERD	digestive	530.11	NATIVE_AMERICAN	-0.860837	0.466861	-0.727596	NH-AmIn
GERD	digestive	530.11	EAS	1.09068	0.888438	0.140281	NH-AmIn
Barrett's esophagus	digestive	530.13	EUR	4.9253	0.590717	0.537797	NH-AmIn
Barrett's esophagus	digestive	530.13	NATIVE_AMERICAN	-8.80988	0.648103	-0.456399	NH-AmIn
Barrett's esophagus	digestive	530.13	AFR	-0.158898	0.985853	-0.0177316	NH-AmIn
Barrett's esophagus	digestive	530.13	EAS	2.13363e+09			NH-AmIn
Reflux esophagitis	digestive	530.14	EUR	2.18683	0.328765	0.976605	NH-AmIn
Reflux esophagitis	digestive	530.14	EAS	-36.9818	0.347327	-0.939786	NH-AmIn
Reflux esophagitis	digestive	530.14	AFR	-11.7282	0.513544	-0.653329	NH-AmIn
Reflux esophagitis	digestive	530.14	NATIVE_AMERICAN	-1.36975	0.550627	-0.596821	NH-AmIn
Esophageal bleeding (varices/hemorrhage)	digestive	530.2	EAS	-60.4896	0.325138	-0.983955	NH-AmIn
Esophageal bleeding (varices/hemorrhage)	digestive	530.2	AFR	-26.0411	0.410366	-0.82325	NH-AmIn
Esophageal bleeding (varices/hemorrhage)	digestive	530.2	EUR	1.77329	0.4937	0.684436	NH-AmIn
Esophageal bleeding (varices/hemorrhage)	digestive	530.2	NATIVE_AMERICAN	-0.611426	0.811359	-0.238674	NH-AmIn
Stricture and stenosis of esophagus	digestive	530.3	NATIVE_AMERICAN	-11.9569	0.550645	-0.596794	NH-AmIn
Stricture and stenosis of esophagus	digestive	530.3	AFR	-6.04027	0.744581	-0.325793	NH-AmIn
Stricture and stenosis of esophagus	digestive	530.3	EAS	0.594259	0.977112	0.0286895	NH-AmIn
Stricture and stenosis of esophagus	digestive	530.3	EUR	2.69133e+10			NH-AmIn
Disorders of esophageal motility	digestive	530.5	EUR	17.9448	0.43931	0.773359	NH-AmIn
Disorders of esophageal motility	digestive	530.5	AFR	-51.2909	0.475273	-0.713927	NH-AmIn
Disorders of esophageal motility	digestive	530.5	NATIVE_AMERICAN	-7.92371	0.487267	-0.694662	NH-AmIn
Disorders of esophageal motility	digestive	530.5	EAS	-20433.3	0.969807	-0.0378498	NH-AmIn
Heartburn	digestive	530.9	AFR	-263.192	0.494546	-0.683097	NH-AmIn
Heartburn	digestive	530.9	EUR	20.0818	0.572307	0.564658	NH-AmIn
Heartburn	digestive	530.9	NATIVE_AMERICAN	-9.15087	0.610033	-0.510026	NH-AmIn
Heartburn	digestive	530.9	EAS	-19.0809	0.754535	-0.312666	NH-AmIn
Peptic ulcer (excl. esophageal)	digestive	531	EUR	32.5261	0.314394	1.00604	NH-AmIn
Peptic ulcer (excl. esophageal)	digestive	531	AFR	-363.504	0.34795	-0.938572	NH-AmIn
Peptic ulcer (excl. esophageal)	digestive	531	NATIVE_AMERICAN	-10.4247	0.441666	-0.769383	NH-AmIn
Peptic ulcer (excl. esophageal)	digestive	531	EAS	-51.5315	0.489667	-0.690838	NH-AmIn
Gastric ulcer	digestive	531.2	EUR	59.3279	0.50857	0.661066	NH-AmIn
Gastric ulcer	digestive	531.2	NATIVE_AMERICAN	-10.2953	0.6656	-0.432195	NH-AmIn
Gastric ulcer	digestive	531.2	AFR	8.06835e+09			NH-AmIn
Gastric ulcer	digestive	531.2	EAS	-35338			NH-AmIn
Peptic ulcer, site unspecified	digestive	531.4	EUR	32.5261	0.314394	1.00604	NH-AmIn
Peptic ulcer, site unspecified	digestive	531.4	AFR	-363.504	0.34795	-0.938572	NH-AmIn
Peptic ulcer, site unspecified	digestive	531.4	NATIVE_AMERICAN	-10.4247	0.441666	-0.769383	NH-AmIn
Peptic ulcer, site unspecified	digestive	531.4	EAS	-51.5315	0.489667	-0.690838	NH-AmIn
Dysphagia	digestive	532	EUR	5.77063	0.134967	1.4948	NH-AmIn
Dysphagia	digestive	532	AFR	-59.8365	0.162775	-1.3958	NH-AmIn
Dysphagia	digestive	532	EAS	-80.0351	0.214191	-1.24212	NH-AmIn
Dysphagia	digestive	532	NATIVE_AMERICAN	-3.73558	0.228807	-1.20344	NH-AmIn
Gastritis and duodenitis	digestive	535	AFR	3.54089	0.081471	1.74221	NH-AmIn
Gastritis and duodenitis	digestive	535	EAS	-156.251	0.126199	-1.52927	NH-AmIn
Gastritis and duodenitis	digestive	535	NATIVE_AMERICAN	-1.42579	0.504042	-0.668144	NH-AmIn
Gastritis and duodenitis	digestive	535	EUR	-0.600325	0.675168	-0.419066	NH-AmIn
Atrophic gastritis	digestive	535.2	AFR	2.35086	0.484709	0.698748	NH-AmIn
Atrophic gastritis	digestive	535.2	EUR	-1.42855	0.49772	-0.678082	NH-AmIn
Atrophic gastritis	digestive	535.2	NATIVE_AMERICAN	1.21189	0.615397	0.502385	NH-AmIn
Atrophic gastritis	digestive	535.2	EAS	1.75033e+09			NH-AmIn
Duodenitis	digestive	535.6	EUR	58.3871	0.545995	0.603773	NH-AmIn
Duodenitis	digestive	535.6	EAS	-129.728	0.583549	-0.548209	NH-AmIn
Duodenitis	digestive	535.6	NATIVE_AMERICAN	-17.365	0.652022	-0.450956	NH-AmIn
Duodenitis	digestive	535.6	AFR	-26.6654	0.664399	-0.433848	NH-AmIn
Gastritis and duodenitis, NOS	digestive	535.9	AFR	4.41726	0.060231	1.8791	NH-AmIn
Gastritis and duodenitis, NOS	digestive	535.9	EAS	-142.805	0.325567	-0.983082	NH-AmIn
Gastritis and duodenitis, NOS	digestive	535.9	NATIVE_AMERICAN	-9.53048	0.405542	-0.831764	NH-AmIn
Gastritis and duodenitis, NOS	digestive	535.9	EUR	-0.869566	0.673037	-0.421984	NH-AmIn
Disorders of function of stomach	digestive	536	EUR	-2.36929	0.122684	-1.5436	NH-AmIn
Disorders of function of stomach	digestive	536	AFR	2.96623	0.148633	1.44438	NH-AmIn
Disorders of function of stomach	digestive	536	NATIVE_AMERICAN	1.46929	0.409173	0.825351	NH-AmIn
Disorders of function of stomach	digestive	536	EAS	-3.27395	0.836358	-0.206554	NH-AmIn
Complications of gastrostomy, colostomy and enterostomy	digestive	536.7	EUR	87.6664	0.208274	1.25833	NH-AmIn
Complications of gastrostomy, colostomy and enterostomy	digestive	536.7	NATIVE_AMERICAN	-10.3622	0.541698	-0.610247	NH-AmIn
Complications of gastrostomy, colostomy and enterostomy	digestive	536.7	AFR	6.52253e+09			NH-AmIn
Complications of gastrostomy, colostomy and enterostomy	digestive	536.7	EAS	-36225.1			NH-AmIn
Dyspepsia and other specified disorders of function of stomach	digestive	536.8	EUR	-5.09699	0.0265934	-2.21743	NH-AmIn
Dyspepsia and other specified disorders of function of stomach	digestive	536.8	AFR	4.03099	0.0631931	1.85783	NH-AmIn
Dyspepsia and other specified disorders of function of stomach	digestive	536.8	NATIVE_AMERICAN	3.15236	0.123782	1.53909	NH-AmIn
Dyspepsia and other specified disorders of function of stomach	digestive	536.8	EAS	4.96022	0.70003	0.38528	NH-AmIn
Other disorders of stomach and duodenum	digestive	537	EUR	-2.05076	0.102899	-1.63096	NH-AmIn
Other disorders of stomach and duodenum	digestive	537	NATIVE_AMERICAN	1.76119	0.215171	1.23947	NH-AmIn
Other disorders of stomach and duodenum	digestive	537	AFR	2.17203	0.264033	1.11691	NH-AmIn
Other disorders of stomach and duodenum	digestive	537	EAS	-6.14399	0.667622	-0.429414	NH-AmIn
Bariatric surgery	digestive	539	EUR	-1.13603	0.265943	-1.11245	NH-AmIn
Bariatric surgery	digestive	539	NATIVE_AMERICAN	1.18448	0.317621	0.999359	NH-AmIn
Bariatric surgery	digestive	539	AFR	0.882389	0.641498	0.465605	NH-AmIn
Bariatric surgery	digestive	539	EAS	0.176413	0.982341	0.0221337	NH-AmIn
Abdominal hernia	digestive	550	EAS	-45.0885	0.251694	-1.14624	NH-AmIn
Abdominal hernia	digestive	550	NATIVE_AMERICAN	0.644986	0.660728	0.438908	NH-AmIn
Abdominal hernia	digestive	550	AFR	-0.870437	0.780953	-0.278078	NH-AmIn
Abdominal hernia	digestive	550	EUR	-0.129476	0.921605	-0.0984122	NH-AmIn
Inguinal hernia	digestive	550.1	EAS	-94.2438	0.304099	-1.02768	NH-AmIn
Inguinal hernia	digestive	550.1	AFR	-18.871	0.507015	-0.663493	NH-AmIn
Inguinal hernia	digestive	550.1	EUR	0.822362	0.703981	0.379952	NH-AmIn
Inguinal hernia	digestive	550.1	NATIVE_AMERICAN	0.119216	0.957715	0.0530206	NH-AmIn
Diaphragmatic hernia	digestive	550.2	EAS	-27.9273	0.544491	-0.606035	NH-AmIn
Diaphragmatic hernia	digestive	550.2	AFR	1.17749	0.720127	0.358289	NH-AmIn
Diaphragmatic hernia	digestive	550.2	EUR	-1.26617			NH-AmIn
Diaphragmatic hernia	digestive	550.2	NATIVE_AMERICAN	1.46604			NH-AmIn
Umbilical hernia	digestive	550.4	NATIVE_AMERICAN	-66.2045	0.36635	-0.903332	NH-AmIn
Umbilical hernia	digestive	550.4	EUR	13.6324	0.427497	0.793483	NH-AmIn
Umbilical hernia	digestive	550.4	EAS	-46.1501	0.594842	-0.531832	NH-AmIn
Umbilical hernia	digestive	550.4	AFR	-2.66716	0.803273	-0.249113	NH-AmIn
Ventral hernia	digestive	550.5	EAS	-68.6438	0.264647	-1.11547	NH-AmIn
Ventral hernia	digestive	550.5	EUR	0.214638	0.897145	0.129268	NH-AmIn
Ventral hernia	digestive	550.5	AFR	-0.028706	0.99258	-0.00929994	NH-AmIn
Ventral hernia	digestive	550.5	NATIVE_AMERICAN	-0.00349399	0.998526	-0.00184729	NH-AmIn
Incisional hernia	digestive	550.6	NATIVE_AMERICAN	6.85347	0.325284	0.983656	NH-AmIn
Incisional hernia	digestive	550.6	EUR	-3.79317	0.388547	-0.862256	NH-AmIn
Incisional hernia	digestive	550.6	EAS	-10.3429	0.841084	-0.200506	NH-AmIn
Incisional hernia	digestive	550.6	AFR	9.25126e+09			NH-AmIn
Inflammatory bowel disease and other gastroenteritis and colitis	digestive	555	EUR	11.2526	0.718723	0.360167	NH-AmIn
Inflammatory bowel disease and other gastroenteritis and colitis	digestive	555	AFR	-3.04442	0.880252	-0.15065	NH-AmIn
Inflammatory bowel disease and other gastroenteritis and colitis	digestive	555	NATIVE_AMERICAN	-8086.35	0.890438	-0.13775	NH-AmIn
Inflammatory bowel disease and other gastroenteritis and colitis	digestive	555	EAS	1.34512	0.961914	0.0477522	NH-AmIn
Ulcerative colitis	digestive	555.2	EUR	11.2526	0.718723	0.360167	NH-AmIn
Ulcerative colitis	digestive	555.2	AFR	-3.04442	0.880252	-0.15065	NH-AmIn
Ulcerative colitis	digestive	555.2	NATIVE_AMERICAN	-8086.35	0.890438	-0.13775	NH-AmIn
Ulcerative colitis	digestive	555.2	EAS	1.34512	0.961914	0.0477522	NH-AmIn
Ulcerative colitis (chronic)	digestive	555.21	EUR	11.2526	0.718723	0.360167	NH-AmIn
Ulcerative colitis (chronic)	digestive	555.21	AFR	-3.04442	0.880252	-0.15065	NH-AmIn
Ulcerative colitis (chronic)	digestive	555.21	NATIVE_AMERICAN	-8086.35	0.890438	-0.13775	NH-AmIn
Ulcerative colitis (chronic)	digestive	555.21	EAS	1.34512	0.961914	0.0477522	NH-AmIn
Ulceration of the lower GI tract	digestive	556	EUR	58.3871	0.545995	0.603773	NH-AmIn
Ulceration of the lower GI tract	digestive	556	EAS	-129.728	0.583549	-0.548209	NH-AmIn
Ulceration of the lower GI tract	digestive	556	NATIVE_AMERICAN	-17.365	0.652022	-0.450956	NH-AmIn
Ulceration of the lower GI tract	digestive	556	AFR	-26.6654	0.664399	-0.433848	NH-AmIn
Intestinal malabsorption (non-celiac)	digestive	557	NATIVE_AMERICAN	1.84373	0.456216	0.745092	NH-AmIn
Intestinal malabsorption (non-celiac)	digestive	557	EUR	-1.23431	0.598911	-0.525967	NH-AmIn
Intestinal malabsorption (non-celiac)	digestive	557	AFR	-2.39512	0.789923	-0.26641	NH-AmIn
Intestinal malabsorption (non-celiac)	digestive	557	EAS	-0.388116	0.98039	-0.0245802	NH-AmIn
Celiac disease	digestive	557.1	EUR	14.8093	0.116567	1.56935	NH-AmIn
Celiac disease	digestive	557.1	NATIVE_AMERICAN	-14.2283	0.21756	-1.23304	NH-AmIn
Celiac disease	digestive	557.1	EAS	-1752.11	0.267666	-1.10845	NH-AmIn
Celiac disease	digestive	557.1	AFR	-0.13542	0.987471	-0.015704	NH-AmIn
Noninfectious gastroenteritis	digestive	558	AFR	-9.16797	0.431063	-0.787374	NH-AmIn
Noninfectious gastroenteritis	digestive	558	EUR	1.37248	0.471013	0.720832	NH-AmIn
Noninfectious gastroenteritis	digestive	558	EAS	-9.38379	0.62368	-0.490642	NH-AmIn
Noninfectious gastroenteritis	digestive	558	NATIVE_AMERICAN	-0.589335	0.763354	-0.30108	NH-AmIn
Ileostomy status	digestive	559	AFR	-162.48	0.579025	-0.55481	NH-AmIn
Ileostomy status	digestive	559	EAS	-15.025	0.762953	-0.301605	NH-AmIn
Ileostomy status	digestive	559	EUR	1.62591	0.79307	0.262327	NH-AmIn
Ileostomy status	digestive	559	NATIVE_AMERICAN	0.435958	0.935051	0.0814915	NH-AmIn
Intestinal obstruction without mention of hernia	digestive	560	EUR	-3.62382	0.0841548	-1.72707	NH-AmIn
Intestinal obstruction without mention of hernia	digestive	560	AFR	3.7864	0.0886516	1.70255	NH-AmIn
Intestinal obstruction without mention of hernia	digestive	560	NATIVE_AMERICAN	2.03091	0.353532	0.927761	NH-AmIn
Intestinal obstruction without mention of hernia	digestive	560	EAS	2.03009	0.897278	0.1291	NH-AmIn
Paralytic ileus	digestive	560.1	AFR	4.60459	0.0539955	1.92687	NH-AmIn
Paralytic ileus	digestive	560.1	EUR	-9.16286	0.0861547	-1.71604	NH-AmIn
Paralytic ileus	digestive	560.1	NATIVE_AMERICAN	3.8895	0.140132	1.4753	NH-AmIn
Paralytic ileus	digestive	560.1	EAS	7.14443	0.628298	0.484124	NH-AmIn
Other intestinal obstruction	digestive	560.4	EUR	59.3279	0.50857	0.661066	NH-AmIn
Other intestinal obstruction	digestive	560.4	NATIVE_AMERICAN	-10.2953	0.6656	-0.432195	NH-AmIn
Other intestinal obstruction	digestive	560.4	AFR	8.06835e+09			NH-AmIn
Other intestinal obstruction	digestive	560.4	EAS	-35338			NH-AmIn
Symptoms involving digestive system	digestive	561	AFR	-15.8755	0.146372	-1.45247	NH-AmIn
Symptoms involving digestive system	digestive	561	EUR	0.824765	0.480693	0.705189	NH-AmIn
Symptoms involving digestive system	digestive	561	EAS	-5.19121	0.595385	-0.531049	NH-AmIn
Symptoms involving digestive system	digestive	561	NATIVE_AMERICAN	0.250804	0.842423	0.198796	NH-AmIn
Diarrhea	digestive	561.1	AFR	-13.0927	0.200216	-1.28094	NH-AmIn
Diarrhea	digestive	561.1	EAS	-9.40361	0.446383	-0.76146	NH-AmIn
Diarrhea	digestive	561.1	NATIVE_AMERICAN	0.773565	0.578902	0.554989	NH-AmIn
Diarrhea	digestive	561.1	EUR	0.365966	0.779678	0.279738	NH-AmIn
Flatulence	digestive	561.2	AFR	-15.9595	0.392651	-0.854821	NH-AmIn
Flatulence	digestive	561.2	NATIVE_AMERICAN	1.22688	0.440262	0.77175	NH-AmIn
Flatulence	digestive	561.2	EUR	-0.327048	0.823741	-0.222735	NH-AmIn
Flatulence	digestive	561.2	EAS	-0.239337	0.984002	-0.0200515	NH-AmIn
Diverticulosis and diverticulitis	digestive	562	AFR	2.5517	0.219375	1.22819	NH-AmIn
Diverticulosis and diverticulitis	digestive	562	EUR	-0.878842	0.522164	-0.640014	NH-AmIn
Diverticulosis and diverticulitis	digestive	562	EAS	2.13107	0.832792	0.211122	NH-AmIn
Diverticulosis and diverticulitis	digestive	562	NATIVE_AMERICAN	-0.338872	0.847835	-0.191882	NH-AmIn
Diverticulosis	digestive	562.1	AFR	2.5517	0.219375	1.22819	NH-AmIn
Diverticulosis	digestive	562.1	EUR	-0.878842	0.522164	-0.640014	NH-AmIn
Diverticulosis	digestive	562.1	EAS	2.13107	0.832792	0.211122	NH-AmIn
Diverticulosis	digestive	562.1	NATIVE_AMERICAN	-0.338872	0.847835	-0.191882	NH-AmIn
Diverticulitis	digestive	562.2	EUR	6.71563	0.35204	0.93064	NH-AmIn
Diverticulitis	digestive	562.2	EAS	-100.556	0.389582	-0.860375	NH-AmIn
Diverticulitis	digestive	562.2	NATIVE_AMERICAN	-7.00139	0.409165	-0.825364	NH-AmIn
Diverticulitis	digestive	562.2	AFR	-3.73103	0.728707	-0.346845	NH-AmIn
Constipation	digestive	563	EUR	2.32347	0.186049	1.32236	NH-AmIn
Constipation	digestive	563	AFR	-11.1182	0.245652	-1.16097	NH-AmIn
Constipation	digestive	563	NATIVE_AMERICAN	-1.72644	0.354167	-0.926537	NH-AmIn
Constipation	digestive	563	EAS	0.370807	0.973207	0.0335858	NH-AmIn
Functional digestive disorders	digestive	564	EAS	-21.6983	0.393951	-0.852475	NH-AmIn
Functional digestive disorders	digestive	564	AFR	-2.50404	0.558043	-0.585751	NH-AmIn
Functional digestive disorders	digestive	564	EUR	0.547252	0.685048	0.405585	NH-AmIn
Functional digestive disorders	digestive	564	NATIVE_AMERICAN	0.0427549	0.977165	0.0286235	NH-AmIn
Irritable Bowel Syndrome	digestive	564.1	EAS	-188.63	0.334319	-0.96545	NH-AmIn
Irritable Bowel Syndrome	digestive	564.1	NATIVE_AMERICAN	-1.23153	0.708374	-0.374041	NH-AmIn
Irritable Bowel Syndrome	digestive	564.1	EUR	0.445602	0.860489	0.175751	NH-AmIn
Irritable Bowel Syndrome	digestive	564.1	AFR	1.7693			NH-AmIn
Abnormal findings on exam of gastrointestinal tract/ abdominal area	digestive	564.8	AFR	3.0396	0.413056	0.818528	NH-AmIn
Abnormal findings on exam of gastrointestinal tract/ abdominal area	digestive	564.8	EUR	-1.28971	0.631282	-0.479924	NH-AmIn
Abnormal findings on exam of gastrointestinal tract/ abdominal area	digestive	564.8	NATIVE_AMERICAN	0.460087	0.886884	0.142248	NH-AmIn
Abnormal findings on exam of gastrointestinal tract/ abdominal area	digestive	564.8	EAS	1.75947e+09			NH-AmIn
Personal history of diseases of digestive system	digestive	564.9	EAS	-27.9681	0.399254	-0.842955	NH-AmIn
Personal history of diseases of digestive system	digestive	564.9	AFR	-1.08303	0.77022	-0.292087	NH-AmIn
Personal history of diseases of digestive system	digestive	564.9	EUR	0.224767	0.880668	0.150123	NH-AmIn
Personal history of diseases of digestive system	digestive	564.9	NATIVE_AMERICAN	0.214317	0.898989	0.126939	NH-AmIn
Anal and rectal conditions	digestive	565	NATIVE_AMERICAN	-2.57541	0.457047	-0.743718	NH-AmIn
Anal and rectal conditions	digestive	565	EUR	1.03528	0.648405	0.455979	NH-AmIn
Anal and rectal conditions	digestive	565	AFR	0.943435	0.733179	0.3409	NH-AmIn
Anal and rectal conditions	digestive	565	EAS	-0.191458	0.990461	-0.011955	NH-AmIn
Anal and rectal polyp	digestive	565.1	EUR	-3.66997	0.351402	-0.931873	NH-AmIn
Anal and rectal polyp	digestive	565.1	EAS	-116.154	0.575207	-0.560399	NH-AmIn
Anal and rectal polyp	digestive	565.1	NATIVE_AMERICAN	1.66946	0.676934	0.416651	NH-AmIn
Anal and rectal polyp	digestive	565.1	AFR	6.3633e+09			NH-AmIn
Other disorders of peritoneum	digestive	568	EAS	-307.17	0.165071	-1.38822	NH-AmIn
Other disorders of peritoneum	digestive	568	EUR	2.43421	0.319447	0.995594	NH-AmIn
Other disorders of peritoneum	digestive	568	NATIVE_AMERICAN	-1.80507	0.472952	-0.717683	NH-AmIn
Other disorders of peritoneum	digestive	568	AFR	-3.32149	0.638591	-0.46967	NH-AmIn
Peritoneal adhesions (postoperative) (postinfection)	digestive	568.1	EAS	-531.118	0.256974	-1.13357	NH-AmIn
Peritoneal adhesions (postoperative) (postinfection)	digestive	568.1	EUR	17.1643	0.290216	1.05765	NH-AmIn
Peritoneal adhesions (postoperative) (postinfection)	digestive	568.1	AFR	-87.0202	0.303403	-1.02916	NH-AmIn
Peritoneal adhesions (postoperative) (postinfection)	digestive	568.1	NATIVE_AMERICAN	-7.15076	0.354724	-0.925465	NH-AmIn
Other disorders of intestine	digestive	569	NATIVE_AMERICAN	1.65381	0.222408	1.22015	NH-AmIn
Other disorders of intestine	digestive	569	EUR	-1.0947	0.367497	-0.901171	NH-AmIn
Other disorders of intestine	digestive	569	EAS	-18.4703	0.442603	-0.767805	NH-AmIn
Other disorders of intestine	digestive	569	AFR	-0.330988	0.901903	-0.123258	NH-AmIn
Toxic gastroenteritis and colitis	digestive	569.1	NATIVE_AMERICAN	2.70819	0.334078	0.965933	NH-AmIn
Toxic gastroenteritis and colitis	digestive	569.1	EUR	-1.89432	0.468757	-0.724503	NH-AmIn
Toxic gastroenteritis and colitis	digestive	569.1	AFR	-2.32156	0.814515	-0.234606	NH-AmIn
Toxic gastroenteritis and colitis	digestive	569.1	EAS	-5.85813	0.867622	-0.166679	NH-AmIn
Gastrointestinal complications	digestive	569.2	NATIVE_AMERICAN	1.40169	0.535292	0.619948	NH-AmIn
Gastrointestinal complications	digestive	569.2	AFR	-17.0482	0.567871	-0.57119	NH-AmIn
Gastrointestinal complications	digestive	569.2	EAS	-13.2198	0.709952	-0.37192	NH-AmIn
Gastrointestinal complications	digestive	569.2	EUR	-0.448419	0.833345	-0.210413	NH-AmIn
Chronic liver disease and cirrhosis	digestive	571	NATIVE_AMERICAN	1.99866	0.146248	1.45291	NH-AmIn
Chronic liver disease and cirrhosis	digestive	571	EUR	-1.47615	0.22143	-1.22273	NH-AmIn
Chronic liver disease and cirrhosis	digestive	571	EAS	-1.70167	0.877996	-0.153511	NH-AmIn
Chronic liver disease and cirrhosis	digestive	571	AFR	-0.0597807	0.980353	-0.0246261	NH-AmIn
Other chronic nonalcoholic liver disease	digestive	571.5	NATIVE_AMERICAN	1.99866	0.146248	1.45291	NH-AmIn
Other chronic nonalcoholic liver disease	digestive	571.5	EUR	-1.47615	0.22143	-1.22273	NH-AmIn
Other chronic nonalcoholic liver disease	digestive	571.5	EAS	-1.70167	0.877996	-0.153511	NH-AmIn
Other chronic nonalcoholic liver disease	digestive	571.5	AFR	-0.0597807	0.980353	-0.0246261	NH-AmIn
Cirrhosis of liver without mention of alcohol	digestive	571.51	NATIVE_AMERICAN	2.98313	0.14643	1.45226	NH-AmIn
Cirrhosis of liver without mention of alcohol	digestive	571.51	EUR	-2.0366	0.253052	-1.14297	NH-AmIn
Cirrhosis of liver without mention of alcohol	digestive	571.51	EAS	-16.4064	0.590919	-0.537504	NH-AmIn
Cirrhosis of liver without mention of alcohol	digestive	571.51	AFR	-0.446493	0.905364	-0.118888	NH-AmIn
Liver abscess and sequelae of chronic liver disease	digestive	571.8	NATIVE_AMERICAN	2.9439	0.183038	1.33146	NH-AmIn
Liver abscess and sequelae of chronic liver disease	digestive	571.8	EUR	-1.92288	0.333435	-0.967218	NH-AmIn
Liver abscess and sequelae of chronic liver disease	digestive	571.8	EAS	-15.3233	0.659685	-0.440349	NH-AmIn
Liver abscess and sequelae of chronic liver disease	digestive	571.8	AFR	-1.78114	0.788536	-0.268212	NH-AmIn
Portal hypertension	digestive	571.81	NATIVE_AMERICAN	2.9439	0.183038	1.33146	NH-AmIn
Portal hypertension	digestive	571.81	EUR	-1.92288	0.333435	-0.967218	NH-AmIn
Portal hypertension	digestive	571.81	EAS	-15.3233	0.659685	-0.440349	NH-AmIn
Portal hypertension	digestive	571.81	AFR	-1.78114	0.788536	-0.268212	NH-AmIn
Ascites (non malignant)	digestive	572	NATIVE_AMERICAN	5.52072	0.0433376	2.02044	NH-AmIn
Ascites (non malignant)	digestive	572	EUR	-5.0134	0.0626241	-1.86185	NH-AmIn
Ascites (non malignant)	digestive	572	EAS	-13.39	0.66759	-0.429458	NH-AmIn
Ascites (non malignant)	digestive	572	AFR	0.925313	0.79324	0.262105	NH-AmIn
Other disorders of liver	digestive	573	NATIVE_AMERICAN	2.06689	0.0972636	1.65827	NH-AmIn
Other disorders of liver	digestive	573	EUR	-1.50896	0.165901	-1.3855	NH-AmIn
Other disorders of liver	digestive	573	EAS	10.1609	0.200423	1.28035	NH-AmIn
Other disorders of liver	digestive	573	AFR	-1.17166	0.66651	-0.430942	NH-AmIn
Liver replaced by transplant	digestive	573.2	EUR	-6.24053	0.0302925	-2.16625	NH-AmIn
Liver replaced by transplant	digestive	573.2	NATIVE_AMERICAN	10.7154	0.0562934	1.90876	NH-AmIn
Liver replaced by transplant	digestive	573.2	EAS	6.12019	0.6293	0.482712	NH-AmIn
Liver replaced by transplant	digestive	573.2	AFR	-2.34724	0.762912	-0.301659	NH-AmIn
Hepatomegaly	digestive	573.3	EAS	-40.1306	0.494909	-0.682523	NH-AmIn
Hepatomegaly	digestive	573.3	EUR	1.82243	0.539786	0.613137	NH-AmIn
Hepatomegaly	digestive	573.3	NATIVE_AMERICAN	-1.48594	0.649788	-0.454057	NH-AmIn
Hepatomegaly	digestive	573.3	AFR	-1.4717	0.80654	-0.244892	NH-AmIn
Jaundice (not of newborn)	digestive	573.5	EUR	11.2543	0.413483	0.81778	NH-AmIn
Jaundice (not of newborn)	digestive	573.5	AFR	-0.333441	0.97404	-0.0325414	NH-AmIn
Jaundice (not of newborn)	digestive	573.5	EAS	257.825	0.994853	0.00645111	NH-AmIn
Jaundice (not of newborn)	digestive	573.5	NATIVE_AMERICAN	-4.45676e+09			NH-AmIn
Nonspecific elevation of levels of transaminase or lactic acid dehydrogenase [LDH]	digestive	573.6	EAS	10.5626	0.428454	0.791841	NH-AmIn
Nonspecific elevation of levels of transaminase or lactic acid dehydrogenase [LDH]	digestive	573.6	AFR	-70.7695	0.473926	-0.716106	NH-AmIn
Nonspecific elevation of levels of transaminase or lactic acid dehydrogenase [LDH]	digestive	573.6	NATIVE_AMERICAN	1.58069	0.575793	0.55954	NH-AmIn
Nonspecific elevation of levels of transaminase or lactic acid dehydrogenase [LDH]	digestive	573.6	EUR	-0.893192			NH-AmIn
Abnormal results of function study of liver	digestive	573.7	NATIVE_AMERICAN	3.12894	0.17925	1.34307	NH-AmIn
Abnormal results of function study of liver	digestive	573.7	EUR	-2.24915	0.28367	-1.07211	NH-AmIn
Abnormal results of function study of liver	digestive	573.7	EAS	7.40548	0.564409	0.576305	NH-AmIn
Abnormal results of function study of liver	digestive	573.7	AFR	3.18977e+09			NH-AmIn
Abnormal serum enzyme levels	digestive	573.9	NATIVE_AMERICAN	2.54768	0.119959	1.55495	NH-AmIn
Abnormal serum enzyme levels	digestive	573.9	AFR	-30.3344	0.303092	-1.02982	NH-AmIn
Abnormal serum enzyme levels	digestive	573.9	EUR	-1.49622	0.306215	-1.0232	NH-AmIn
Abnormal serum enzyme levels	digestive	573.9	EAS	6.14443	0.535045	0.620323	NH-AmIn
Cholelithiasis and cholecystitis	digestive	574	EUR	-1.82847	0.289269	-1.05973	NH-AmIn
Cholelithiasis and cholecystitis	digestive	574	NATIVE_AMERICAN	1.91549	0.323557	0.987174	NH-AmIn
Cholelithiasis and cholecystitis	digestive	574	EAS	-23.752	0.552758	-0.593633	NH-AmIn
Cholelithiasis and cholecystitis	digestive	574	AFR	1.35298	0.599003	0.525835	NH-AmIn
Cholelithiasis	digestive	574.1	EUR	-1.82847	0.289269	-1.05973	NH-AmIn
Cholelithiasis	digestive	574.1	NATIVE_AMERICAN	1.91549	0.323557	0.987174	NH-AmIn
Cholelithiasis	digestive	574.1	EAS	-23.752	0.552758	-0.593633	NH-AmIn
Cholelithiasis	digestive	574.1	AFR	1.35298	0.599003	0.525835	NH-AmIn
Cholelithiasis with other cholecystitis	digestive	574.12	NATIVE_AMERICAN	5.00184	0.178579	1.34514	NH-AmIn
Cholelithiasis with other cholecystitis	digestive	574.12	EUR	-3.69004	0.274453	-1.09287	NH-AmIn
Cholelithiasis with other cholecystitis	digestive	574.12	AFR	-1.57615	0.877734	-0.153843	NH-AmIn
Cholelithiasis with other cholecystitis	digestive	574.12	EAS	-4.90045	0.905393	-0.118852	NH-AmIn
Cholecystitis without cholelithiasis	digestive	574.3	EUR	3.79217	0.713062	0.367747	NH-AmIn
Cholecystitis without cholelithiasis	digestive	574.3	EAS	-18134	0.912915	-0.109362	NH-AmIn
Cholecystitis without cholelithiasis	digestive	574.3	NATIVE_AMERICAN	-0.489144	0.944284	-0.0698869	NH-AmIn
Cholecystitis without cholelithiasis	digestive	574.3	AFR	8.1539e+09			NH-AmIn
Other biliary tract disease	digestive	575	AFR	-17.0701	0.544103	-0.60662	NH-AmIn
Other biliary tract disease	digestive	575	EAS	-34.5494	0.585357	-0.545577	NH-AmIn
Other biliary tract disease	digestive	575	NATIVE_AMERICAN	0.551842	0.823104	0.223555	NH-AmIn
Other biliary tract disease	digestive	575	EUR	0.388371	0.871536	0.161708	NH-AmIn
Other disorders of gallbladder	digestive	575.7	EUR	3.79217	0.713062	0.367747	NH-AmIn
Other disorders of gallbladder	digestive	575.7	EAS	-18134	0.912915	-0.109362	NH-AmIn
Other disorders of gallbladder	digestive	575.7	NATIVE_AMERICAN	-0.489144	0.944284	-0.0698869	NH-AmIn
Other disorders of gallbladder	digestive	575.7	AFR	8.1539e+09			NH-AmIn
Other disorders of biliary tract	digestive	575.8	NATIVE_AMERICAN	1.52222	0.57331	0.563184	NH-AmIn
Other disorders of biliary tract	digestive	575.8	EAS	-22.7569	0.666755	-0.430606	NH-AmIn
Other disorders of biliary tract	digestive	575.8	AFR	-7.77389	0.752558	-0.315268	NH-AmIn
Other disorders of biliary tract	digestive	575.8	EUR	-0.572325	0.820642	-0.226719	NH-AmIn
Diseases of pancreas	digestive	577	NATIVE_AMERICAN	6.65151	0.10246	1.63304	NH-AmIn
Diseases of pancreas	digestive	577	EUR	-5.33252	0.157901	-1.41217	NH-AmIn
Diseases of pancreas	digestive	577	EAS	13.3131	0.320207	0.994032	NH-AmIn
Diseases of pancreas	digestive	577	AFR	-4.81214	0.800973	-0.252088	NH-AmIn
Cyst and pseudocyst of pancreas	digestive	577.3	NATIVE_AMERICAN	6.65151	0.10246	1.63304	NH-AmIn
Cyst and pseudocyst of pancreas	digestive	577.3	EUR	-5.33252	0.157901	-1.41217	NH-AmIn
Cyst and pseudocyst of pancreas	digestive	577.3	EAS	13.3131	0.320207	0.994032	NH-AmIn
Cyst and pseudocyst of pancreas	digestive	577.3	AFR	-4.81214	0.800973	-0.252088	NH-AmIn
Gastrointestinal hemorrhage	digestive	578	EAS	-137.867	0.271361	-1.09993	NH-AmIn
Gastrointestinal hemorrhage	digestive	578	NATIVE_AMERICAN	-2.62166	0.442683	-0.767671	NH-AmIn
Gastrointestinal hemorrhage	digestive	578	EUR	1.45443	0.545331	0.604772	NH-AmIn
Gastrointestinal hemorrhage	digestive	578	AFR	1.05009	0.723554	0.353713	NH-AmIn
Blood in stool	digestive	578.2	EUR	4.9253	0.590717	0.537797	NH-AmIn
Blood in stool	digestive	578.2	NATIVE_AMERICAN	-8.80988	0.648103	-0.456399	NH-AmIn
Blood in stool	digestive	578.2	AFR	-0.158898	0.985853	-0.0177316	NH-AmIn
Blood in stool	digestive	578.2	EAS	2.13363e+09			NH-AmIn
Hemorrhage of rectum and anus	digestive	578.8	EAS	-137.867	0.271361	-1.09993	NH-AmIn
Hemorrhage of rectum and anus	digestive	578.8	NATIVE_AMERICAN	-2.62166	0.442683	-0.767671	NH-AmIn
Hemorrhage of rectum and anus	digestive	578.8	EUR	1.45443	0.545331	0.604772	NH-AmIn
Hemorrhage of rectum and anus	digestive	578.8	AFR	1.05009	0.723554	0.353713	NH-AmIn
Hemorrhage of gastrointestinal tract	digestive	578.9	EUR	4.9253	0.590717	0.537797	NH-AmIn
Hemorrhage of gastrointestinal tract	digestive	578.9	NATIVE_AMERICAN	-8.80988	0.648103	-0.456399	NH-AmIn
Hemorrhage of gastrointestinal tract	digestive	578.9	AFR	-0.158898	0.985853	-0.0177316	NH-AmIn
Hemorrhage of gastrointestinal tract	digestive	578.9	EAS	2.13363e+09			NH-AmIn
Other symptoms involving abdomen and pelvis	digestive	579	EUR	-2.54176	0.0739305	-1.78704	NH-AmIn
Other symptoms involving abdomen and pelvis	digestive	579	NATIVE_AMERICAN	2.46747	0.131471	1.50833	NH-AmIn
Other symptoms involving abdomen and pelvis	digestive	579	AFR	1.83501	0.374827	0.887467	NH-AmIn
Other symptoms involving abdomen and pelvis	digestive	579	EAS	1.05765	0.925346	0.093702	NH-AmIn
Splenomegaly	digestive	579.2	NATIVE_AMERICAN	2.19338	0.377158	0.883146	NH-AmIn
Splenomegaly	digestive	579.2	EUR	-1.24812	0.564224	-0.576579	NH-AmIn
Splenomegaly	digestive	579.2	EAS	-21.7277	0.566159	-0.573718	NH-AmIn
Splenomegaly	digestive	579.2	AFR	-0.652678	0.879304	-0.151851	NH-AmIn
Nonspecific abnormal findings in stool contents	digestive	579.8	NATIVE_AMERICAN	4.72054	0.0566854	1.90573	NH-AmIn
Nonspecific abnormal findings in stool contents	digestive	579.8	EUR	-3.05959	0.127244	-1.52506	NH-AmIn
Nonspecific abnormal findings in stool contents	digestive	579.8	AFR	-24.7304	0.490414	-0.68965	NH-AmIn
Nonspecific abnormal findings in stool contents	digestive	579.8	EAS	4.59447	0.745658	0.324369	NH-AmIn
Nephritis; nephrosis; renal sclerosis	genitourinary	580	NATIVE_AMERICAN	2.78723	0.193704	1.2997	NH-AmIn
Nephritis; nephrosis; renal sclerosis	genitourinary	580	EUR	-2.08204	0.255782	-1.13642	NH-AmIn
Nephritis; nephrosis; renal sclerosis	genitourinary	580	EAS	-7.02268	0.762005	-0.302849	NH-AmIn
Nephritis; nephrosis; renal sclerosis	genitourinary	580	AFR	0.296515	0.923495	0.0960328	NH-AmIn
Glomerulonephritis	genitourinary	580.1	AFR	-10476.1	0.919024	-0.101663	NH-AmIn
Glomerulonephritis	genitourinary	580.1	EUR	7.33463e+10			NH-AmIn
Glomerulonephritis	genitourinary	580.1	EAS	21.3403			NH-AmIn
Nephrotic syndrome without mention of glomerulonephritis	genitourinary	580.2	AFR	-10476.1	0.919024	-0.101663	NH-AmIn
Nephrotic syndrome without mention of glomerulonephritis	genitourinary	580.2	EUR	7.33463e+10			NH-AmIn
Nephrotic syndrome without mention of glomerulonephritis	genitourinary	580.2	EAS	21.3403			NH-AmIn
Nephritis and nephropathy without mention of glomerulonephritis	genitourinary	580.3	NATIVE_AMERICAN	2.78723	0.193704	1.2997	NH-AmIn
Nephritis and nephropathy without mention of glomerulonephritis	genitourinary	580.3	EUR	-2.08204	0.255782	-1.13642	NH-AmIn
Nephritis and nephropathy without mention of glomerulonephritis	genitourinary	580.3	EAS	-7.02268	0.762005	-0.302849	NH-AmIn
Nephritis and nephropathy without mention of glomerulonephritis	genitourinary	580.3	AFR	0.296515	0.923495	0.0960328	NH-AmIn
Nephritis and nephropathy in diseases classified elsewhere	genitourinary	580.31	EAS	-174.908	0.411881	-0.820589	NH-AmIn
Nephritis and nephropathy in diseases classified elsewhere	genitourinary	580.31	AFR	1.95252	0.51107	0.657173	NH-AmIn
Nephritis and nephropathy in diseases classified elsewhere	genitourinary	580.31	EUR	-0.570669	0.823033	-0.223646	NH-AmIn
Nephritis and nephropathy in diseases classified elsewhere	genitourinary	580.31	NATIVE_AMERICAN	-0.320719	0.924662	-0.0945629	NH-AmIn
Nephritis and nephropathy with pathological lesion	genitourinary	580.32	NATIVE_AMERICAN	3.25269	0.207507	1.26045	NH-AmIn
Nephritis and nephropathy with pathological lesion	genitourinary	580.32	AFR	-80.4876	0.212001	-1.24808	NH-AmIn
Nephritis and nephropathy with pathological lesion	genitourinary	580.32	EUR	-1.5346	0.480422	-0.705625	NH-AmIn
Nephritis and nephropathy with pathological lesion	genitourinary	580.32	EAS	-1.03939	0.962712	-0.0467507	NH-AmIn
Renal sclerosis, NOS	genitourinary	580.4	AFR	-10476.1	0.919024	-0.101663	NH-AmIn
Renal sclerosis, NOS	genitourinary	580.4	EUR	7.33463e+10			NH-AmIn
Renal sclerosis, NOS	genitourinary	580.4	EAS	21.3403			NH-AmIn
Renal failure	genitourinary	585	NATIVE_AMERICAN	2.20048	0.134068	1.49825	NH-AmIn
Renal failure	genitourinary	585	EUR	-0.938619	0.439745	-0.772624	NH-AmIn
Renal failure	genitourinary	585	AFR	-3.25543	0.471056	-0.720761	NH-AmIn
Renal failure	genitourinary	585	EAS	-1.99896	0.851866	-0.186738	NH-AmIn
Acute renal failure	genitourinary	585.1	NATIVE_AMERICAN	4.20353	0.0666921	1.83374	NH-AmIn
Acute renal failure	genitourinary	585.1	EUR	-2.23643	0.177708	-1.34785	NH-AmIn
Acute renal failure	genitourinary	585.1	AFR	-4.69493	0.650698	-0.452793	NH-AmIn
Acute renal failure	genitourinary	585.1	EAS	2.74642	0.827972	0.217304	NH-AmIn
Renal failure NOS	genitourinary	585.2	NATIVE_AMERICAN	-14.1574	0.581162	-0.551688	NH-AmIn
Renal failure NOS	genitourinary	585.2	AFR	-11.7324	0.735455	-0.337878	NH-AmIn
Renal failure NOS	genitourinary	585.2	EAS	3.99901	0.88676	0.142405	NH-AmIn
Renal failure NOS	genitourinary	585.2	EUR	8.74522			NH-AmIn
Chronic renal failure [CKD]	genitourinary	585.3	NATIVE_AMERICAN	1.33778	0.371869	0.892978	NH-AmIn
Chronic renal failure [CKD]	genitourinary	585.3	AFR	-12.1511	0.430525	-0.788294	NH-AmIn
Chronic renal failure [CKD]	genitourinary	585.3	EAS	-5.86084	0.681733	-0.4101	NH-AmIn
Chronic renal failure [CKD]	genitourinary	585.3	EUR	-0.281926	0.834069	-0.209486	NH-AmIn
Renal dialysis	genitourinary	585.31	NATIVE_AMERICAN	5.06323	0.04056	2.048	NH-AmIn
Renal dialysis	genitourinary	585.31	EUR	-3.88783	0.0856299	-1.71891	NH-AmIn
Renal dialysis	genitourinary	585.31	AFR	-8.01357	0.64242	-0.464318	NH-AmIn
Renal dialysis	genitourinary	585.31	EAS	5.22261	0.694916	0.392192	NH-AmIn
End stage renal disease	genitourinary	585.32	AFR	-10476.1	0.919024	-0.101663	NH-AmIn
End stage renal disease	genitourinary	585.32	EUR	7.33463e+10			NH-AmIn
End stage renal disease	genitourinary	585.32	EAS	21.3403			NH-AmIn
Chronic Kidney Disease, Stage III	genitourinary	585.33	NATIVE_AMERICAN	3.75624	0.0414356	2.03915	NH-AmIn
Chronic Kidney Disease, Stage III	genitourinary	585.33	EUR	-2.57334	0.104088	-1.62535	NH-AmIn
Chronic Kidney Disease, Stage III	genitourinary	585.33	AFR	-3.15249	0.67816	-0.414976	NH-AmIn
Chronic Kidney Disease, Stage III	genitourinary	585.33	EAS	4.29853	0.706844	0.376098	NH-AmIn
Chronic Kidney Disease, Stage IV	genitourinary	585.34	AFR	-10476.1	0.919024	-0.101663	NH-AmIn
Chronic Kidney Disease, Stage IV	genitourinary	585.34	EUR	7.33463e+10			NH-AmIn
Chronic Kidney Disease, Stage IV	genitourinary	585.34	EAS	21.3403			NH-AmIn
Chronic kidney disease, Stage I or II	genitourinary	585.4	NATIVE_AMERICAN	7.814	0.0235232	2.26483	NH-AmIn
Chronic kidney disease, Stage I or II	genitourinary	585.4	EUR	-4.64016	0.0288662	-2.18531	NH-AmIn
Chronic kidney disease, Stage I or II	genitourinary	585.4	EAS	8.26193	0.446583	0.761125	NH-AmIn
Chronic kidney disease, Stage I or II	genitourinary	585.4	AFR	-1.11555	0.776655	-0.283681	NH-AmIn
Other disorders of the kidney and ureters	genitourinary	586	NATIVE_AMERICAN	1.70927	0.206115	1.26432	NH-AmIn
Other disorders of the kidney and ureters	genitourinary	586	EUR	-0.902171	0.448386	-0.758108	NH-AmIn
Other disorders of the kidney and ureters	genitourinary	586	AFR	-1.85559	0.597921	-0.527392	NH-AmIn
Other disorders of the kidney and ureters	genitourinary	586	EAS	-2.90945	0.79542	-0.259279	NH-AmIn
Cyst of kidney, acquired	genitourinary	586.2	NATIVE_AMERICAN	1.70386	0.344193	0.945913	NH-AmIn
Cyst of kidney, acquired	genitourinary	586.2	EUR	-1.0051	0.532577	-0.624078	NH-AmIn
Cyst of kidney, acquired	genitourinary	586.2	EAS	-7.3305	0.719099	-0.359663	NH-AmIn
Cyst of kidney, acquired	genitourinary	586.2	AFR	-1.13995	0.795461	-0.259226	NH-AmIn
Stricture/obstruction of ureter	genitourinary	586.4	EUR	678.426	0.998956	0.00130794	NH-AmIn
Stricture/obstruction of ureter	genitourinary	586.4	AFR	3.7309e+07			NH-AmIn
Stricture/obstruction of ureter	genitourinary	586.4	NATIVE_AMERICAN	-488.597			NH-AmIn
Kidney replaced by transpant	genitourinary	587	NATIVE_AMERICAN	5.95085	0.134654	1.496	NH-AmIn
Kidney replaced by transpant	genitourinary	587	EUR	-4.13733	0.199682	-1.28246	NH-AmIn
Kidney replaced by transpant	genitourinary	587	EAS	20.5612	0.279049	1.08246	NH-AmIn
Kidney replaced by transpant	genitourinary	587	AFR	-16.341	0.65562	-0.445968	NH-AmIn
Disorders resulting from impaired renal function	genitourinary	588	NATIVE_AMERICAN	3.87424	0.140543	1.47377	NH-AmIn
Disorders resulting from impaired renal function	genitourinary	588	EUR	-2.58205	0.269912	-1.10326	NH-AmIn
Disorders resulting from impaired renal function	genitourinary	588	EAS	6.78358	0.643686	0.462552	NH-AmIn
Disorders resulting from impaired renal function	genitourinary	588	AFR	-5.96231e+06			NH-AmIn
Secondary hyperparathyroidism (of renal origin)	genitourinary	588.2	NATIVE_AMERICAN	3.87424	0.140543	1.47377	NH-AmIn
Secondary hyperparathyroidism (of renal origin)	genitourinary	588.2	EUR	-2.58205	0.269912	-1.10326	NH-AmIn
Secondary hyperparathyroidism (of renal origin)	genitourinary	588.2	EAS	6.78358	0.643686	0.462552	NH-AmIn
Secondary hyperparathyroidism (of renal origin)	genitourinary	588.2	AFR	-5.96231e+06			NH-AmIn
Abnormal results of function study of kidney	genitourinary	589	AFR	-10476.1	0.919024	-0.101663	NH-AmIn
Abnormal results of function study of kidney	genitourinary	589	EUR	7.33463e+10			NH-AmIn
Abnormal results of function study of kidney	genitourinary	589	EAS	21.3403			NH-AmIn
Pyelonephritis	genitourinary	590	EAS	29.5963	0.189163	1.31306	NH-AmIn
Pyelonephritis	genitourinary	590	EUR	-19.6221	0.257337	-1.13271	NH-AmIn
Pyelonephritis	genitourinary	590	AFR	-14.5992	0.68828	-0.40119	NH-AmIn
Pyelonephritis	genitourinary	590	NATIVE_AMERICAN	2.76551e+10			NH-AmIn
Urinary tract infection	genitourinary	591	EAS	-10.8297	0.477128	-0.71093	NH-AmIn
Urinary tract infection	genitourinary	591	NATIVE_AMERICAN	0.318698	0.813964	0.235315	NH-AmIn
Urinary tract infection	genitourinary	591	EUR	-0.161323	0.89039	-0.137811	NH-AmIn
Urinary tract infection	genitourinary	591	AFR	0.127101	0.953578	0.0582139	NH-AmIn
Cystitis and urethritis	genitourinary	592	EAS	-547.381	0.154349	-1.42434	NH-AmIn
Cystitis and urethritis	genitourinary	592	NATIVE_AMERICAN	-2.56799	0.39142	-0.857046	NH-AmIn
Cystitis and urethritis	genitourinary	592	EUR	1.8483	0.422884	0.801427	NH-AmIn
Cystitis and urethritis	genitourinary	592	AFR	0.596297			NH-AmIn
Cystitis	genitourinary	592.1	EAS	-547.381	0.154349	-1.42434	NH-AmIn
Cystitis	genitourinary	592.1	NATIVE_AMERICAN	-2.56799	0.39142	-0.857046	NH-AmIn
Cystitis	genitourinary	592.1	EUR	1.8483	0.422884	0.801427	NH-AmIn
Cystitis	genitourinary	592.1	AFR	0.596297			NH-AmIn
Acute cystitis	genitourinary	592.11	EAS	-427.944	0.214688	-1.24078	NH-AmIn
Acute cystitis	genitourinary	592.11	NATIVE_AMERICAN	-1.85379	0.527187	-0.632307	NH-AmIn
Acute cystitis	genitourinary	592.11	EUR	1.08182	0.637696	0.470923	NH-AmIn
Acute cystitis	genitourinary	592.11	AFR	1.3484	0.697887	0.388175	NH-AmIn
Hematuria	genitourinary	593	EUR	-1.02834	0.495577	-0.681466	NH-AmIn
Hematuria	genitourinary	593	AFR	1.48256	0.522935	0.638828	NH-AmIn
Hematuria	genitourinary	593	EAS	-15.6893	0.543689	-0.607243	NH-AmIn
Hematuria	genitourinary	593	NATIVE_AMERICAN	0.836983	0.62497	0.488819	NH-AmIn
Gross hematuria	genitourinary	593.1	EUR	10.0313	0.63198	0.478942	NH-AmIn
Gross hematuria	genitourinary	593.1	NATIVE_AMERICAN	-4.3612	0.698832	-0.386898	NH-AmIn
Gross hematuria	genitourinary	593.1	EAS	-8718.37	0.804341	-0.247733	NH-AmIn
Gross hematuria	genitourinary	593.1	AFR	-11421.7	0.959211	-0.0511438	NH-AmIn
Microscopic hematuria	genitourinary	593.2	EUR	-1.35669	0.496977	-0.679254	NH-AmIn
Microscopic hematuria	genitourinary	593.2	NATIVE_AMERICAN	1.22612	0.584478	0.546855	NH-AmIn
Microscopic hematuria	genitourinary	593.2	AFR	1.36062	0.638861	0.469291	NH-AmIn
Microscopic hematuria	genitourinary	593.2	EAS	-8.34976	0.670615	-0.425303	NH-AmIn
Urinary calculus	genitourinary	594	NATIVE_AMERICAN	-2.80397	0.18749	-1.31804	NH-AmIn
Urinary calculus	genitourinary	594	EAS	-35.4361	0.28044	-1.07933	NH-AmIn
Urinary calculus	genitourinary	594	EUR	1.60176	0.296997	1.0429	NH-AmIn
Urinary calculus	genitourinary	594	AFR	1.0519	0.605241	0.516878	NH-AmIn
Calculus of kidney	genitourinary	594.1	EUR	2.93914	0.165735	1.38604	NH-AmIn
Calculus of kidney	genitourinary	594.1	NATIVE_AMERICAN	-2.07857	0.325084	-0.984063	NH-AmIn
Calculus of kidney	genitourinary	594.1	AFR	-11.8318	0.343843	-0.9466	NH-AmIn
Calculus of kidney	genitourinary	594.1	EAS	-31.5701	0.372495	-0.891809	NH-AmIn
Calculus of lower urinary tract	genitourinary	594.2	AFR	6.62186	0.0539199	1.92748	NH-AmIn
Calculus of lower urinary tract	genitourinary	594.2	EAS	-530.607	0.308628	-1.01811	NH-AmIn
Calculus of lower urinary tract	genitourinary	594.2	NATIVE_AMERICAN	-4.84658	0.465328	-0.730102	NH-AmIn
Calculus of lower urinary tract	genitourinary	594.2	EUR	-1.21768	0.604503	-0.517937	NH-AmIn
Calculus of ureter	genitourinary	594.3	EUR	8.71748	0.258016	1.13109	NH-AmIn
Calculus of ureter	genitourinary	594.3	NATIVE_AMERICAN	-7.53586	0.318553	-0.997436	NH-AmIn
Calculus of ureter	genitourinary	594.3	AFR	-16.7015	0.491386	-0.688106	NH-AmIn
Calculus of ureter	genitourinary	594.3	EAS	-13.2885	0.652852	-0.449804	NH-AmIn
Hydronephrosis	genitourinary	595	NATIVE_AMERICAN	1.22595	0.567054	0.572395	NH-AmIn
Hydronephrosis	genitourinary	595	EUR	-0.800282	0.679878	-0.41263	NH-AmIn
Hydronephrosis	genitourinary	595	EAS	-5.99041	0.742703	-0.328276	NH-AmIn
Hydronephrosis	genitourinary	595	AFR	-0.254487	0.947398	-0.0659744	NH-AmIn
Other disorders of bladder	genitourinary	596	AFR	3.1483	0.141923	1.46867	NH-AmIn
Other disorders of bladder	genitourinary	596	NATIVE_AMERICAN	-10.4385	0.317214	-1.0002	NH-AmIn
Other disorders of bladder	genitourinary	596	EAS	-17.5503	0.600373	-0.523865	NH-AmIn
Other disorders of bladder	genitourinary	596	EUR	1.01384	0.616003	0.501523	NH-AmIn
Functional disorders of bladder	genitourinary	596.5	EAS	-639.171	0.304827	-1.02614	NH-AmIn
Functional disorders of bladder	genitourinary	596.5	EUR	9.11152	0.402112	0.837855	NH-AmIn
Functional disorders of bladder	genitourinary	596.5	NATIVE_AMERICAN	-6.13148	0.444656	-0.764354	NH-AmIn
Functional disorders of bladder	genitourinary	596.5	AFR	-18.6561	0.526818	-0.632871	NH-AmIn
Other disorders of urethra and urinary tract	genitourinary	597	AFR	8.83652	0.0398301	2.05551	NH-AmIn
Other disorders of urethra and urinary tract	genitourinary	597	EUR	-2.73791	0.318482	-0.997583	NH-AmIn
Other disorders of urethra and urinary tract	genitourinary	597	EAS	-365.147	0.414613	-0.815803	NH-AmIn
Other disorders of urethra and urinary tract	genitourinary	597	NATIVE_AMERICAN	-4.91434	0.542882	-0.608461	NH-AmIn
Urethral stricture (not specified as infectious)	genitourinary	597.1	EUR	3.79217	0.713062	0.367747	NH-AmIn
Urethral stricture (not specified as infectious)	genitourinary	597.1	EAS	-18134	0.912915	-0.109362	NH-AmIn
Urethral stricture (not specified as infectious)	genitourinary	597.1	NATIVE_AMERICAN	-0.489144	0.944284	-0.0698869	NH-AmIn
Urethral stricture (not specified as infectious)	genitourinary	597.1	AFR	8.1539e+09			NH-AmIn
Urinary complications NEC	genitourinary	597.2	EAS	-214.155	0.544726	-0.605681	NH-AmIn
Urinary complications NEC	genitourinary	597.2	NATIVE_AMERICAN	-27.9829	0.672871	-0.422211	NH-AmIn
Urinary complications NEC	genitourinary	597.2	AFR	83.6669	0.999548	0.000566342	NH-AmIn
Urinary complications NEC	genitourinary	597.2	EUR	-6.63554			NH-AmIn
Abnormal findings on examination of urine	genitourinary	598	AFR	3.94019	0.301369	1.0335	NH-AmIn
Abnormal findings on examination of urine	genitourinary	598	NATIVE_AMERICAN	-3.27176	0.586607	-0.543759	NH-AmIn
Abnormal findings on examination of urine	genitourinary	598	EUR	0.18281	0.95217	0.0599826	NH-AmIn
Abnormal findings on examination of urine	genitourinary	598	EAS	2.64422e+09			NH-AmIn
Other cells and casts in urine	genitourinary	598.4	AFR	3.94019	0.301369	1.0335	NH-AmIn
Other cells and casts in urine	genitourinary	598.4	NATIVE_AMERICAN	-3.27176	0.586607	-0.543759	NH-AmIn
Other cells and casts in urine	genitourinary	598.4	EUR	0.18281	0.95217	0.0599826	NH-AmIn
Other cells and casts in urine	genitourinary	598.4	EAS	2.64422e+09			NH-AmIn
Other nonspecific findings on examination of urine	genitourinary	598.9	EUR	-1.70239	0.383897	-0.870739	NH-AmIn
Other nonspecific findings on examination of urine	genitourinary	598.9	NATIVE_AMERICAN	1.42709	0.503737	0.668621	NH-AmIn
Other nonspecific findings on examination of urine	genitourinary	598.9	AFR	1.78957	0.565112	0.575266	NH-AmIn
Other nonspecific findings on examination of urine	genitourinary	598.9	EAS	0.273491	0.986829	0.0165078	NH-AmIn
Other symptoms/disorders or the urinary system	genitourinary	599	AFR	9.45539	0.0727851	1.79418	NH-AmIn
Other symptoms/disorders or the urinary system	genitourinary	599	EAS	-13.9032	0.309014	-1.01729	NH-AmIn
Other symptoms/disorders or the urinary system	genitourinary	599	NATIVE_AMERICAN	-1.18831	0.353795	-0.927253	NH-AmIn
Other symptoms/disorders or the urinary system	genitourinary	599	EUR	-0.413952	0.67933	-0.413378	NH-AmIn
Urinary obstruction	genitourinary	599.1	EUR	3.79217	0.713062	0.367747	NH-AmIn
Urinary obstruction	genitourinary	599.1	EAS	-18134	0.912915	-0.109362	NH-AmIn
Urinary obstruction	genitourinary	599.1	NATIVE_AMERICAN	-0.489144	0.944284	-0.0698869	NH-AmIn
Urinary obstruction	genitourinary	599.1	AFR	8.1539e+09			NH-AmIn
Retention of urine	genitourinary	599.2	EUR	6.24381	0.233478	1.19145	NH-AmIn
Retention of urine	genitourinary	599.2	NATIVE_AMERICAN	-12.3875	0.343369	-0.947529	NH-AmIn
Retention of urine	genitourinary	599.2	AFR	-2.98249	0.674758	-0.419627	NH-AmIn
Retention of urine	genitourinary	599.2	EAS	-0.63239	0.966609	-0.0418618	NH-AmIn
Dysuria	genitourinary	599.3	AFR	3.3955	0.246675	1.15846	NH-AmIn
Dysuria	genitourinary	599.3	EAS	-30.3152	0.543858	-0.606989	NH-AmIn
Dysuria	genitourinary	599.3	EUR	-0.95863	0.58302	-0.548978	NH-AmIn
Dysuria	genitourinary	599.3	NATIVE_AMERICAN	0.0296407	0.988989	0.0138013	NH-AmIn
Urinary incontinence	genitourinary	599.4	EAS	-893.268	0.199675	-1.28248	NH-AmIn
Urinary incontinence	genitourinary	599.4	EUR	11.714	0.261764	1.12223	NH-AmIn
Urinary incontinence	genitourinary	599.4	NATIVE_AMERICAN	-6.6433	0.291592	-1.05464	NH-AmIn
Urinary incontinence	genitourinary	599.4	AFR	-33.4927	0.335967	-0.962164	NH-AmIn
Frequency of urination and polyuria	genitourinary	599.5	AFR	5.44675	0.055821	1.91243	NH-AmIn
Frequency of urination and polyuria	genitourinary	599.5	EUR	-1.53623	0.192645	-1.30279	NH-AmIn
Frequency of urination and polyuria	genitourinary	599.5	EAS	-17.1356	0.412732	-0.819095	NH-AmIn
Frequency of urination and polyuria	genitourinary	599.5	NATIVE_AMERICAN	-0.120665	0.935232	-0.0812645	NH-AmIn
Other symptoms involving urinary system	genitourinary	599.8	EAS	-564.12	0.337285	-0.959543	NH-AmIn
Other symptoms involving urinary system	genitourinary	599.8	EUR	9.93226	0.352196	0.930338	NH-AmIn
Other symptoms involving urinary system	genitourinary	599.8	NATIVE_AMERICAN	-6.82281	0.409273	-0.825174	NH-AmIn
Other symptoms involving urinary system	genitourinary	599.8	AFR	-14.0118	0.557765	-0.586165	NH-AmIn
Other abnormality of urination	genitourinary	599.9	AFR	-3.90272	0.718068	-0.361042	NH-AmIn
Other abnormality of urination	genitourinary	599.9	EAS	-8.96331	0.772881	-0.288608	NH-AmIn
Other abnormality of urination	genitourinary	599.9	EUR	0.42822	0.858739	0.17798	NH-AmIn
Other abnormality of urination	genitourinary	599.9	NATIVE_AMERICAN	0.125867			NH-AmIn
Hyperplasia of prostate	genitourinary	600	AFR	3.39837	0.355392	0.924181	NH-AmIn
Hyperplasia of prostate	genitourinary	600	EUR	-1.14124	0.51975	-0.643731	NH-AmIn
Hyperplasia of prostate	genitourinary	600	EAS	-7.73763	0.702732	-0.381635	NH-AmIn
Hyperplasia of prostate	genitourinary	600	NATIVE_AMERICAN	-0.335716	0.881741	-0.148762	NH-AmIn
Other disorders of prostate	genitourinary	602	EUR	7.32147	0.654483	0.447544	NH-AmIn
Other disorders of prostate	genitourinary	602	AFR	-1.21079	0.92053	-0.0997667	NH-AmIn
Other disorders of prostate	genitourinary	602	EAS	7.03143			NH-AmIn
Other disorders of prostate	genitourinary	602	NATIVE_AMERICAN	1.32699e+10			NH-AmIn
Erectile dysfunction [ED]	genitourinary	605	EUR	-2.67289	0.156616	-1.41655	NH-AmIn
Erectile dysfunction [ED]	genitourinary	605	EAS	-34.6559	0.314147	-1.00656	NH-AmIn
Erectile dysfunction [ED]	genitourinary	605	AFR	8.23862	0.425377	0.797128	NH-AmIn
Erectile dysfunction [ED]	genitourinary	605	NATIVE_AMERICAN	1.24649	0.556799	0.587603	NH-AmIn
Benign mammary dysplasias	genitourinary	610	NATIVE_AMERICAN	3.25773	0.267222	1.10948	NH-AmIn
Benign mammary dysplasias	genitourinary	610	EUR	-2.24191	0.377975	-0.881634	NH-AmIn
Benign mammary dysplasias	genitourinary	610	EAS	5.58323	0.713981	0.366514	NH-AmIn
Benign mammary dysplasias	genitourinary	610	AFR	-5.70356	0.764873	-0.299088	NH-AmIn
Cystic mastopathy	genitourinary	610.1	EAS	10.8445	0.609655	0.510565	NH-AmIn
Cystic mastopathy	genitourinary	610.1	EUR	4.21949	0.634849	0.474912	NH-AmIn
Cystic mastopathy	genitourinary	610.1	AFR	0.74098	0.942344	0.0723243	NH-AmIn
Cystic mastopathy	genitourinary	610.1	NATIVE_AMERICAN	2.36486e+10			NH-AmIn
Other specified benign mammary dysplasias	genitourinary	610.8	EUR	-11.1631	0.25381	-1.14114	NH-AmIn
Other specified benign mammary dysplasias	genitourinary	610.8	EAS	4.80676	0.83609	0.206897	NH-AmIn
Other specified benign mammary dysplasias	genitourinary	610.8	AFR	-4554.29	0.880422	-0.150434	NH-AmIn
Other specified benign mammary dysplasias	genitourinary	610.8	NATIVE_AMERICAN	529.929	0.995342	0.00583746	NH-AmIn
Abnormal findings on mammogram or breast exam	genitourinary	611	EUR	-2.45855	0.139817	-1.47647	NH-AmIn
Abnormal findings on mammogram or breast exam	genitourinary	611	NATIVE_AMERICAN	1.1183	0.55139	0.595679	NH-AmIn
Abnormal findings on mammogram or breast exam	genitourinary	611	EAS	-17.1266	0.62076	-0.494773	NH-AmIn
Abnormal findings on mammogram or breast exam	genitourinary	611	AFR	4.17218e+09			NH-AmIn
Abnormal mammogram	genitourinary	611.1	AFR	5.20123	0.0982847	1.65323	NH-AmIn
Abnormal mammogram	genitourinary	611.1	EUR	-3.10511	0.12687	-1.52656	NH-AmIn
Abnormal mammogram	genitourinary	611.1	NATIVE_AMERICAN	1.60449	0.463224	0.733549	NH-AmIn
Abnormal mammogram	genitourinary	611.1	EAS	-3.85572	0.865889	-0.168882	NH-AmIn
Lump or mass in breast	genitourinary	611.3	EUR	-4.53124	0.0397679	-2.05615	NH-AmIn
Lump or mass in breast	genitourinary	611.3	AFR	9.17189	0.0801085	1.75006	NH-AmIn
Lump or mass in breast	genitourinary	611.3	NATIVE_AMERICAN	2.26719	0.273048	1.09607	NH-AmIn
Lump or mass in breast	genitourinary	611.3	EAS	-7.77434	0.759149	-0.306598	NH-AmIn
Other nonmalignant breast conditions	genitourinary	613	NATIVE_AMERICAN	2.55371	0.114585	1.57792	NH-AmIn
Other nonmalignant breast conditions	genitourinary	613	EUR	-1.41766	0.33455	-0.96499	NH-AmIn
Other nonmalignant breast conditions	genitourinary	613	AFR	-11.8637	0.412995	-0.818635	NH-AmIn
Other nonmalignant breast conditions	genitourinary	613	EAS	-5.39917	0.755352	-0.311591	NH-AmIn
Inflammatory disease of breast	genitourinary	613.1	EUR	-11.1631	0.25381	-1.14114	NH-AmIn
Inflammatory disease of breast	genitourinary	613.1	EAS	4.80676	0.83609	0.206897	NH-AmIn
Inflammatory disease of breast	genitourinary	613.1	AFR	-4554.29	0.880422	-0.150434	NH-AmIn
Inflammatory disease of breast	genitourinary	613.1	NATIVE_AMERICAN	529.929	0.995342	0.00583746	NH-AmIn
Mastodynia	genitourinary	613.5	AFR	-13.7936	0.551989	-0.594783	NH-AmIn
Mastodynia	genitourinary	613.5	EUR	0.894764	0.683857	0.407206	NH-AmIn
Mastodynia	genitourinary	613.5	EAS	-10.1455	0.708629	-0.373698	NH-AmIn
Mastodynia	genitourinary	613.5	NATIVE_AMERICAN	-0.140661	0.951696	-0.0605775	NH-AmIn
Other signs and symptoms in breast	genitourinary	613.7	EUR	95.9562	0.402071	0.837929	NH-AmIn
Other signs and symptoms in breast	genitourinary	613.7	NATIVE_AMERICAN	-284.226	0.53518	-0.620118	NH-AmIn
Other signs and symptoms in breast	genitourinary	613.7	AFR	-10.3799	0.808821	-0.241947	NH-AmIn
Other signs and symptoms in breast	genitourinary	613.7	EAS	-15.8659	0.809199	-0.241459	NH-AmIn
Other specified disorders of breast	genitourinary	613.8	NATIVE_AMERICAN	3.07428	0.12631	1.52882	NH-AmIn
Other specified disorders of breast	genitourinary	613.8	AFR	-22.1313	0.310292	-1.01461	NH-AmIn
Other specified disorders of breast	genitourinary	613.8	EUR	-1.63534	0.361268	-0.912951	NH-AmIn
Other specified disorders of breast	genitourinary	613.8	EAS	-3.55425	0.866816	-0.167705	NH-AmIn
Inflammatory diseases of female pelvic organs	genitourinary	614	AFR	8.21357	0.0526515	1.93777	NH-AmIn
Inflammatory diseases of female pelvic organs	genitourinary	614	EAS	-380.044	0.395898	-0.848971	NH-AmIn
Inflammatory diseases of female pelvic organs	genitourinary	614	EUR	-2.04837	0.421121	-0.804478	NH-AmIn
Inflammatory diseases of female pelvic organs	genitourinary	614	NATIVE_AMERICAN	-5.55688	0.497822	-0.677921	NH-AmIn
Inflammatory disease of cervix, vagina, and vulva	genitourinary	614.5	AFR	8.21357	0.0526515	1.93777	NH-AmIn
Inflammatory disease of cervix, vagina, and vulva	genitourinary	614.5	EAS	-380.044	0.395898	-0.848971	NH-AmIn
Inflammatory disease of cervix, vagina, and vulva	genitourinary	614.5	EUR	-2.04837	0.421121	-0.804478	NH-AmIn
Inflammatory disease of cervix, vagina, and vulva	genitourinary	614.5	NATIVE_AMERICAN	-5.55688	0.497822	-0.677921	NH-AmIn
Cervicitis and endocervicitis	genitourinary	614.51	EAS	-214.155	0.544726	-0.605681	NH-AmIn
Cervicitis and endocervicitis	genitourinary	614.51	NATIVE_AMERICAN	-27.9829	0.672871	-0.422211	NH-AmIn
Cervicitis and endocervicitis	genitourinary	614.51	AFR	83.6669	0.999548	0.000566342	NH-AmIn
Cervicitis and endocervicitis	genitourinary	614.51	EUR	-6.63554			NH-AmIn
Vaginitis and vulvovaginitis	genitourinary	614.52	AFR	8.21357	0.0526515	1.93777	NH-AmIn
Vaginitis and vulvovaginitis	genitourinary	614.52	EAS	-380.044	0.395898	-0.848971	NH-AmIn
Vaginitis and vulvovaginitis	genitourinary	614.52	EUR	-2.04837	0.421121	-0.804478	NH-AmIn
Vaginitis and vulvovaginitis	genitourinary	614.52	NATIVE_AMERICAN	-5.55688	0.497822	-0.677921	NH-AmIn
Endometriosis	genitourinary	615	EUR	34.6413	0.57512	0.560527	NH-AmIn
Endometriosis	genitourinary	615	EAS	-100.387	0.682526	-0.409018	NH-AmIn
Endometriosis	genitourinary	615	NATIVE_AMERICAN	-10.3556	0.712144	-0.368978	NH-AmIn
Endometriosis	genitourinary	615	AFR	3.81265e+09			NH-AmIn
Disorders secondary to childbirth, surgery, trauma	genitourinary	617	AFR	7.18415	0.0369092	2.08677	NH-AmIn
Disorders secondary to childbirth, surgery, trauma	genitourinary	617	EAS	-311.824	0.263452	-1.11827	NH-AmIn
Disorders secondary to childbirth, surgery, trauma	genitourinary	617	NATIVE_AMERICAN	-6.72547	0.465254	-0.730223	NH-AmIn
Disorders secondary to childbirth, surgery, trauma	genitourinary	617	EUR	-1.30319	0.577759	-0.556661	NH-AmIn
Genital prolapse	genitourinary	618	NATIVE_AMERICAN	2.57894	0.285125	1.06888	NH-AmIn
Genital prolapse	genitourinary	618	EUR	-1.58126	0.454879	-0.747306	NH-AmIn
Genital prolapse	genitourinary	618	AFR	-3.41443	0.746714	-0.322975	NH-AmIn
Genital prolapse	genitourinary	618	EAS	-5.74477	0.80699	-0.244311	NH-AmIn
Prolapse of vaginal walls	genitourinary	618.1	NATIVE_AMERICAN	1.17547	0.68523	0.405336	NH-AmIn
Prolapse of vaginal walls	genitourinary	618.1	EUR	-0.669671	0.794722	-0.260184	NH-AmIn
Prolapse of vaginal walls	genitourinary	618.1	AFR	-1.21997	0.877844	-0.153703	NH-AmIn
Prolapse of vaginal walls	genitourinary	618.1	EAS	-3.33962	0.894627	-0.132452	NH-AmIn
Uterine/Uterovaginal prolapse	genitourinary	618.2	NATIVE_AMERICAN	12.4544	0.208265	1.25835	NH-AmIn
Uterine/Uterovaginal prolapse	genitourinary	618.2	AFR	-3.91293	0.808739	-0.242053	NH-AmIn
Uterine/Uterovaginal prolapse	genitourinary	618.2	EAS	0.62013	0.976002	0.0300818	NH-AmIn
Uterine/Uterovaginal prolapse	genitourinary	618.2	EUR	-6.61357			NH-AmIn
Noninflammatory female genital disorders	genitourinary	619	AFR	4.97305	0.13863	1.48091	NH-AmIn
Noninflammatory female genital disorders	genitourinary	619	EUR	-1.69091	0.254319	-1.13992	NH-AmIn
Noninflammatory female genital disorders	genitourinary	619	NATIVE_AMERICAN	0.576749	0.736027	0.337119	NH-AmIn
Noninflammatory female genital disorders	genitourinary	619	EAS	-3.13961	0.838495	-0.203819	NH-AmIn
Noninflammatory disorders of ovary, fallopian tube, and broad ligament	genitourinary	619.1	AFR	9.5867	0.0853394	1.72051	NH-AmIn
Noninflammatory disorders of ovary, fallopian tube, and broad ligament	genitourinary	619.1	NATIVE_AMERICAN	1.28854	0.664042	0.434339	NH-AmIn
Noninflammatory disorders of ovary, fallopian tube, and broad ligament	genitourinary	619.1	EUR	-6.63766			NH-AmIn
Noninflammatory disorders of ovary, fallopian tube, and broad ligament	genitourinary	619.1	EAS	8.99786			NH-AmIn
Disorders of uterus, NEC	genitourinary	619.2	EAS	-214.155	0.544726	-0.605681	NH-AmIn
Disorders of uterus, NEC	genitourinary	619.2	NATIVE_AMERICAN	-27.9829	0.672871	-0.422211	NH-AmIn
Disorders of uterus, NEC	genitourinary	619.2	AFR	83.6669	0.999548	0.000566342	NH-AmIn
Disorders of uterus, NEC	genitourinary	619.2	EUR	-6.63554			NH-AmIn
Noninflammatory disorders of cervix	genitourinary	619.3	EAS	8.70127	0.523052	0.638647	NH-AmIn
Noninflammatory disorders of cervix	genitourinary	619.3	NATIVE_AMERICAN	1.67036	0.578126	0.556125	NH-AmIn
Noninflammatory disorders of cervix	genitourinary	619.3	EUR	-0.939424	0.72315	-0.354252	NH-AmIn
Noninflammatory disorders of cervix	genitourinary	619.3	AFR	-88.2024			NH-AmIn
Noninflammatory disorders of vagina	genitourinary	619.4	NATIVE_AMERICAN	-2.18941	0.459395	-0.739843	NH-AmIn
Noninflammatory disorders of vagina	genitourinary	619.4	EUR	-1.08103	0.548803	-0.599555	NH-AmIn
Noninflammatory disorders of vagina	genitourinary	619.4	AFR	7.39072			NH-AmIn
Noninflammatory disorders of vagina	genitourinary	619.4	EAS	-279.722			NH-AmIn
Polyp of female genital organs	genitourinary	622	EAS	4.63207	0.911018	0.111755	NH-AmIn
Polyp of female genital organs	genitourinary	622	AFR	-0.854168	0.943769	-0.0705333	NH-AmIn
Polyp of female genital organs	genitourinary	622	NATIVE_AMERICAN	121.239	0.985807	0.0177891	NH-AmIn
Polyp of female genital organs	genitourinary	622	EUR	6.10827e+10			NH-AmIn
Polyp of corpus uteri	genitourinary	622.1	EAS	4.63207	0.911018	0.111755	NH-AmIn
Polyp of corpus uteri	genitourinary	622.1	AFR	-0.854168	0.943769	-0.0705333	NH-AmIn
Polyp of corpus uteri	genitourinary	622.1	NATIVE_AMERICAN	121.239	0.985807	0.0177891	NH-AmIn
Polyp of corpus uteri	genitourinary	622.1	EUR	6.10827e+10			NH-AmIn
Hypertrophy of female genital organs	genitourinary	623	EAS	-214.155	0.544726	-0.605681	NH-AmIn
Hypertrophy of female genital organs	genitourinary	623	NATIVE_AMERICAN	-27.9829	0.672871	-0.422211	NH-AmIn
Hypertrophy of female genital organs	genitourinary	623	AFR	83.6669	0.999548	0.000566342	NH-AmIn
Hypertrophy of female genital organs	genitourinary	623	EUR	-6.63554			NH-AmIn
Symptoms involving female genital tract	genitourinary	624	EAS	-214.155	0.544726	-0.605681	NH-AmIn
Symptoms involving female genital tract	genitourinary	624	NATIVE_AMERICAN	-27.9829	0.672871	-0.422211	NH-AmIn
Symptoms involving female genital tract	genitourinary	624	AFR	83.6669	0.999548	0.000566342	NH-AmIn
Symptoms involving female genital tract	genitourinary	624	EUR	-6.63554			NH-AmIn
Pain and other symptoms associated with female genital organs	genitourinary	625	EUR	-2.90078	0.181985	-1.33467	NH-AmIn
Pain and other symptoms associated with female genital organs	genitourinary	625	EAS	6.84576	0.61031	0.509631	NH-AmIn
Pain and other symptoms associated with female genital organs	genitourinary	625	NATIVE_AMERICAN	0.409117	0.874034	0.158536	NH-AmIn
Pain and other symptoms associated with female genital organs	genitourinary	625	AFR	6.33872			NH-AmIn
Disorders of menstruation and other abnormal bleeding from female genital tract	genitourinary	626	AFR	1.50886	0.638832	0.469333	NH-AmIn
Disorders of menstruation and other abnormal bleeding from female genital tract	genitourinary	626	EAS	-4.48665	0.851278	-0.187489	NH-AmIn
Disorders of menstruation and other abnormal bleeding from female genital tract	genitourinary	626	EUR	7.48283e+10			NH-AmIn
Disorders of menstruation and other abnormal bleeding from female genital tract	genitourinary	626	NATIVE_AMERICAN	1.58328e+10			NH-AmIn
Irregular menstrual cycle/bleeding	genitourinary	626.1	NATIVE_AMERICAN	-2.62299	0.421436	-0.803933	NH-AmIn
Irregular menstrual cycle/bleeding	genitourinary	626.1	EUR	1.76699	0.47507	0.714255	NH-AmIn
Irregular menstrual cycle/bleeding	genitourinary	626.1	AFR	0.295246	0.944037	0.070197	NH-AmIn
Irregular menstrual cycle/bleeding	genitourinary	626.1	EAS	-4.83782			NH-AmIn
Absent or infrequent menstruation	genitourinary	626.11	EUR	10.9636	0.484343	0.699335	NH-AmIn
Absent or infrequent menstruation	genitourinary	626.11	EAS	-138.695	0.548146	-0.60054	NH-AmIn
Absent or infrequent menstruation	genitourinary	626.11	NATIVE_AMERICAN	-3.72431	0.66572	-0.432029	NH-AmIn
Absent or infrequent menstruation	genitourinary	626.11	AFR	-64.2827			NH-AmIn
Excessive or frequent menstruation	genitourinary	626.12	NATIVE_AMERICAN	1.46936	0.707262	0.375536	NH-AmIn
Excessive or frequent menstruation	genitourinary	626.12	EUR	-1.07965	0.768974	-0.293717	NH-AmIn
Excessive or frequent menstruation	genitourinary	626.12	AFR	-0.589396	0.947525	-0.0658156	NH-AmIn
Excessive or frequent menstruation	genitourinary	626.12	EAS	-3.23486	0.956114	-0.055031	NH-AmIn
Irregular menstrual cycle	genitourinary	626.13	NATIVE_AMERICAN	-5.79468	0.374642	-0.887812	NH-AmIn
Irregular menstrual cycle	genitourinary	626.13	EUR	2.89152	0.377061	0.883324	NH-AmIn
Irregular menstrual cycle	genitourinary	626.13	EAS	-5.27935	0.864415	-0.170757	NH-AmIn
Irregular menstrual cycle	genitourinary	626.13	AFR	0.359415			NH-AmIn
Irregular menstrual bleeding	genitourinary	626.14	EUR	3.79217	0.713062	0.367747	NH-AmIn
Irregular menstrual bleeding	genitourinary	626.14	EAS	-18134	0.912915	-0.109362	NH-AmIn
Irregular menstrual bleeding	genitourinary	626.14	NATIVE_AMERICAN	-0.489144	0.944284	-0.0698869	NH-AmIn
Irregular menstrual bleeding	genitourinary	626.14	AFR	8.1539e+09			NH-AmIn
Dysmenorrhea	genitourinary	626.2	AFR	9.44994e+09			NH-AmIn
Dysmenorrhea	genitourinary	626.2	EUR	7.12904e+10			NH-AmIn
Dysmenorrhea	genitourinary	626.2	EAS	2.50262e+09			NH-AmIn
Dysmenorrhea	genitourinary	626.2	NATIVE_AMERICAN	3.62447e+10			NH-AmIn
Infertility, female	genitourinary	626.8	NATIVE_AMERICAN	-55.3785	0.469728	-0.722922	NH-AmIn
Infertility, female	genitourinary	626.8	EUR	12.4922	0.471498	0.720044	NH-AmIn
Infertility, female	genitourinary	626.8	EAS	13.2095	0.497364	0.678642	NH-AmIn
Infertility, female	genitourinary	626.8	AFR	-16.0852	0.528921	-0.629653	NH-AmIn
Menopausal and postmenopausal disorders	genitourinary	627	AFR	3.06616	0.278583	1.08351	NH-AmIn
Menopausal and postmenopausal disorders	genitourinary	627	NATIVE_AMERICAN	-2.0732	0.403524	-0.835344	NH-AmIn
Menopausal and postmenopausal disorders	genitourinary	627	EUR	0.511442	0.769726	0.292733	NH-AmIn
Menopausal and postmenopausal disorders	genitourinary	627	EAS	-117.235			NH-AmIn
Postmenopausal bleeding	genitourinary	627.1	EAS	-214.155	0.544726	-0.605681	NH-AmIn
Postmenopausal bleeding	genitourinary	627.1	NATIVE_AMERICAN	-27.9829	0.672871	-0.422211	NH-AmIn
Postmenopausal bleeding	genitourinary	627.1	AFR	83.6669	0.999548	0.000566342	NH-AmIn
Postmenopausal bleeding	genitourinary	627.1	EUR	-6.63554			NH-AmIn
Symptomatic menopause	genitourinary	627.2	AFR	-102.435	0.231536	-1.19641	NH-AmIn
Symptomatic menopause	genitourinary	627.2	EAS	-99.877	0.264069	-1.11683	NH-AmIn
Symptomatic menopause	genitourinary	627.2	EUR	2.68481	0.300216	1.03597	NH-AmIn
Symptomatic menopause	genitourinary	627.2	NATIVE_AMERICAN	-1.35655	0.581122	-0.551746	NH-AmIn
Symptomatic artificial menopause	genitourinary	627.21	AFR	-102.435	0.231536	-1.19641	NH-AmIn
Symptomatic artificial menopause	genitourinary	627.21	EAS	-99.877	0.264069	-1.11683	NH-AmIn
Symptomatic artificial menopause	genitourinary	627.21	EUR	2.68481	0.300216	1.03597	NH-AmIn
Symptomatic artificial menopause	genitourinary	627.21	NATIVE_AMERICAN	-1.35655	0.581122	-0.551746	NH-AmIn
Need for Hormone replacement therapy (postmenopausal)	genitourinary	627.22	AFR	-106.279	0.382811	-0.872728	NH-AmIn
Need for Hormone replacement therapy (postmenopausal)	genitourinary	627.22	EAS	-74.0612	0.449253	-0.756661	NH-AmIn
Need for Hormone replacement therapy (postmenopausal)	genitourinary	627.22	EUR	0.86394	0.734919	0.338589	NH-AmIn
Need for Hormone replacement therapy (postmenopausal)	genitourinary	627.22	NATIVE_AMERICAN	0.183269	0.944524	0.0695853	NH-AmIn
Premature menopause and other ovarian failure	genitourinary	627.5	NATIVE_AMERICAN	-179.35	0.343965	-0.94636	NH-AmIn
Premature menopause and other ovarian failure	genitourinary	627.5	AFR	-31.1498	0.650984	-0.452395	NH-AmIn
Premature menopause and other ovarian failure	genitourinary	627.5	EAS	-40.0514	0.811104	-0.239002	NH-AmIn
Premature menopause and other ovarian failure	genitourinary	627.5	EUR	8.28922e+10			NH-AmIn
Ovarian cyst	genitourinary	628	EUR	-3.14546	0.160013	-1.40503	NH-AmIn
Ovarian cyst	genitourinary	628	EAS	12.0383	0.357901	0.919373	NH-AmIn
Ovarian cyst	genitourinary	628	AFR	-1.59436	0.807715	-0.243375	NH-AmIn
Ovarian cyst	genitourinary	628	NATIVE_AMERICAN	1.71642e+10			NH-AmIn
Miscarriage; stillbirth	pregnancy complications	634	NATIVE_AMERICAN	-55.3785	0.469728	-0.722922	NH-AmIn
Miscarriage; stillbirth	pregnancy complications	634	EUR	12.4922	0.471498	0.720044	NH-AmIn
Miscarriage; stillbirth	pregnancy complications	634	EAS	13.2095	0.497364	0.678642	NH-AmIn
Miscarriage; stillbirth	pregnancy complications	634	AFR	-16.0852	0.528921	-0.629653	NH-AmIn
Missed abortion/Hydatidiform mole	pregnancy complications	634.1	EUR	34.6413	0.57512	0.560527	NH-AmIn
Missed abortion/Hydatidiform mole	pregnancy complications	634.1	EAS	-100.387	0.682526	-0.409018	NH-AmIn
Missed abortion/Hydatidiform mole	pregnancy complications	634.1	NATIVE_AMERICAN	-10.3556	0.712144	-0.368978	NH-AmIn
Missed abortion/Hydatidiform mole	pregnancy complications	634.1	AFR	3.81265e+09			NH-AmIn
Hemorrhage during pregnancy; childbirth and postpartum	pregnancy complications	635	AFR	4.61031	0.240199	1.17449	NH-AmIn
Hemorrhage during pregnancy; childbirth and postpartum	pregnancy complications	635	EAS	-236.482	0.460701	-0.737693	NH-AmIn
Hemorrhage during pregnancy; childbirth and postpartum	pregnancy complications	635	NATIVE_AMERICAN	-8.05447	0.613089	-0.505669	NH-AmIn
Hemorrhage during pregnancy; childbirth and postpartum	pregnancy complications	635	EUR	-0.136035	0.96872	-0.0392132	NH-AmIn
Antepartum hemorrhage, abruptio placentae, and placenta previa	pregnancy complications	635.2	EUR	34.6413	0.57512	0.560527	NH-AmIn
Antepartum hemorrhage, abruptio placentae, and placenta previa	pregnancy complications	635.2	EAS	-100.387	0.682526	-0.409018	NH-AmIn
Antepartum hemorrhage, abruptio placentae, and placenta previa	pregnancy complications	635.2	NATIVE_AMERICAN	-10.3556	0.712144	-0.368978	NH-AmIn
Antepartum hemorrhage, abruptio placentae, and placenta previa	pregnancy complications	635.2	AFR	3.81265e+09			NH-AmIn
Other high-risk pregnancy	pregnancy complications	638	NATIVE_AMERICAN	-28.1318	0.447118	-0.760228	NH-AmIn
Other high-risk pregnancy	pregnancy complications	638	AFR	2.85205	0.487748	0.693895	NH-AmIn
Other high-risk pregnancy	pregnancy complications	638	EAS	9.93659	0.612409	0.506638	NH-AmIn
Other high-risk pregnancy	pregnancy complications	638	EUR	1.5811	0.660846	0.438746	NH-AmIn
Hypertension complicating pregnancy, childbirth, and the puerperium	pregnancy complications	642	EAS	30.1672	0.309983	1.01526	NH-AmIn
Hypertension complicating pregnancy, childbirth, and the puerperium	pregnancy complications	642	EUR	6.46473	0.673802	0.420936	NH-AmIn
Hypertension complicating pregnancy, childbirth, and the puerperium	pregnancy complications	642	AFR	-7.66936	0.722776	-0.354751	NH-AmIn
Excessive vomiting in pregnancy	pregnancy complications	643	EUR	34.6413	0.57512	0.560527	NH-AmIn
Excessive vomiting in pregnancy	pregnancy complications	643	EAS	-100.387	0.682526	-0.409018	NH-AmIn
Excessive vomiting in pregnancy	pregnancy complications	643	NATIVE_AMERICAN	-10.3556	0.712144	-0.368978	NH-AmIn
Excessive vomiting in pregnancy	pregnancy complications	643	AFR	3.81265e+09			NH-AmIn
Late pregnancy and failed induction	pregnancy complications	645	NATIVE_AMERICAN	-152.942	0.448873	-0.757295	NH-AmIn
Late pregnancy and failed induction	pregnancy complications	645	EUR	27.9476	0.517282	0.64754	NH-AmIn
Late pregnancy and failed induction	pregnancy complications	645	AFR	-21.8473	0.550988	-0.59628	NH-AmIn
Late pregnancy and failed induction	pregnancy complications	645	EAS	16.5802	0.760677	0.304592	NH-AmIn
Other complications of pregnancy NEC	pregnancy complications	646	EAS	28.4055	0.241382	1.17154	NH-AmIn
Other complications of pregnancy NEC	pregnancy complications	646	EUR	14.2895	0.437313	0.776739	NH-AmIn
Other complications of pregnancy NEC	pregnancy complications	646	AFR	-15.7115	0.460505	-0.738015	NH-AmIn
Other complications of pregnancy NEC	pregnancy complications	646	NATIVE_AMERICAN	-103881	0.952174	-0.0599775	NH-AmIn
Infectious and parasitic complications affecting pregnancy	pregnancy complications	647	AFR	4.61031	0.240199	1.17449	NH-AmIn
Infectious and parasitic complications affecting pregnancy	pregnancy complications	647	EAS	-236.482	0.460701	-0.737693	NH-AmIn
Infectious and parasitic complications affecting pregnancy	pregnancy complications	647	NATIVE_AMERICAN	-8.05447	0.613089	-0.505669	NH-AmIn
Infectious and parasitic complications affecting pregnancy	pregnancy complications	647	EUR	-0.136035	0.96872	-0.0392132	NH-AmIn
Other conditions or status of the mother complicating pregnancy, childbirth, or the puerperium	pregnancy complications	649	NATIVE_AMERICAN	-28.1318	0.447118	-0.760228	NH-AmIn
Other conditions or status of the mother complicating pregnancy, childbirth, or the puerperium	pregnancy complications	649	AFR	2.85205	0.487748	0.693895	NH-AmIn
Other conditions or status of the mother complicating pregnancy, childbirth, or the puerperium	pregnancy complications	649	EAS	9.93659	0.612409	0.506638	NH-AmIn
Other conditions or status of the mother complicating pregnancy, childbirth, or the puerperium	pregnancy complications	649	EUR	1.5811	0.660846	0.438746	NH-AmIn
Diabetes or abnormal glucose tolerance complicating pregnancy	pregnancy complications	649.1	AFR	10.9136	0.260043	1.12629	NH-AmIn
Diabetes or abnormal glucose tolerance complicating pregnancy	pregnancy complications	649.1	EUR	-3.49631	0.434279	-0.781891	NH-AmIn
Diabetes or abnormal glucose tolerance complicating pregnancy	pregnancy complications	649.1	NATIVE_AMERICAN	-6.04725	0.737542	-0.33511	NH-AmIn
Diabetes or abnormal glucose tolerance complicating pregnancy	pregnancy complications	649.1	EAS	-14346.9			NH-AmIn
Normal delivery	pregnancy complications	650	NATIVE_AMERICAN	-55.3785	0.469728	-0.722922	NH-AmIn
Normal delivery	pregnancy complications	650	EUR	12.4922	0.471498	0.720044	NH-AmIn
Normal delivery	pregnancy complications	650	EAS	13.2095	0.497364	0.678642	NH-AmIn
Normal delivery	pregnancy complications	650	AFR	-16.0852	0.528921	-0.629653	NH-AmIn
Multiple gestation	pregnancy complications	651	AFR	5.96506	0.175449	1.3549	NH-AmIn
Multiple gestation	pregnancy complications	651	EAS	14.8617	0.472437	0.718519	NH-AmIn
Multiple gestation	pregnancy complications	651	NATIVE_AMERICAN	-28.5192	0.59054	-0.538054	NH-AmIn
Multiple gestation	pregnancy complications	651	EUR	-1.19946	0.735387	-0.337969	NH-AmIn
Malposition and malpresentation of fetus or obstruction	pregnancy complications	652	NATIVE_AMERICAN	-55.3785	0.469728	-0.722922	NH-AmIn
Malposition and malpresentation of fetus or obstruction	pregnancy complications	652	EUR	12.4922	0.471498	0.720044	NH-AmIn
Malposition and malpresentation of fetus or obstruction	pregnancy complications	652	EAS	13.2095	0.497364	0.678642	NH-AmIn
Malposition and malpresentation of fetus or obstruction	pregnancy complications	652	AFR	-16.0852	0.528921	-0.629653	NH-AmIn
Problems associated with amniotic cavity and membranes	pregnancy complications	653	NATIVE_AMERICAN	-55.3785	0.469728	-0.722922	NH-AmIn
Problems associated with amniotic cavity and membranes	pregnancy complications	653	EUR	12.4922	0.471498	0.720044	NH-AmIn
Problems associated with amniotic cavity and membranes	pregnancy complications	653	EAS	13.2095	0.497364	0.678642	NH-AmIn
Problems associated with amniotic cavity and membranes	pregnancy complications	653	AFR	-16.0852	0.528921	-0.629653	NH-AmIn
Other and unspecified complications of birth; puerperium affecting management of mother	pregnancy complications	654	EUR	34.6413	0.57512	0.560527	NH-AmIn
Other and unspecified complications of birth; puerperium affecting management of mother	pregnancy complications	654	EAS	-100.387	0.682526	-0.409018	NH-AmIn
Other and unspecified complications of birth; puerperium affecting management of mother	pregnancy complications	654	NATIVE_AMERICAN	-10.3556	0.712144	-0.368978	NH-AmIn
Other and unspecified complications of birth; puerperium affecting management of mother	pregnancy complications	654	AFR	3.81265e+09			NH-AmIn
Known or suspected fetal abnormality affecting management of mother	pregnancy complications	655	NATIVE_AMERICAN	-28.1318	0.447118	-0.760228	NH-AmIn
Known or suspected fetal abnormality affecting management of mother	pregnancy complications	655	AFR	2.85205	0.487748	0.693895	NH-AmIn
Known or suspected fetal abnormality affecting management of mother	pregnancy complications	655	EAS	9.93659	0.612409	0.506638	NH-AmIn
Known or suspected fetal abnormality affecting management of mother	pregnancy complications	655	EUR	1.5811	0.660846	0.438746	NH-AmIn
Abnormality in fetal heart rate or rhythm	pregnancy complications	655.1	NATIVE_AMERICAN	-55.3785	0.469728	-0.722922	NH-AmIn
Abnormality in fetal heart rate or rhythm	pregnancy complications	655.1	EUR	12.4922	0.471498	0.720044	NH-AmIn
Abnormality in fetal heart rate or rhythm	pregnancy complications	655.1	EAS	13.2095	0.497364	0.678642	NH-AmIn
Abnormality in fetal heart rate or rhythm	pregnancy complications	655.1	AFR	-16.0852	0.528921	-0.629653	NH-AmIn
Other perinatal conditions of fetus or newborn	pregnancy complications	656	NATIVE_AMERICAN	-152.942	0.448873	-0.757295	NH-AmIn
Other perinatal conditions of fetus or newborn	pregnancy complications	656	EUR	27.9476	0.517282	0.64754	NH-AmIn
Other perinatal conditions of fetus or newborn	pregnancy complications	656	AFR	-21.8473	0.550988	-0.59628	NH-AmIn
Other perinatal conditions of fetus or newborn	pregnancy complications	656	EAS	16.5802	0.760677	0.304592	NH-AmIn
Fetal distress and abnormal forces of labor	pregnancy complications	661	AFR	5.96506	0.175449	1.3549	NH-AmIn
Fetal distress and abnormal forces of labor	pregnancy complications	661	EAS	14.8617	0.472437	0.718519	NH-AmIn
Fetal distress and abnormal forces of labor	pregnancy complications	661	NATIVE_AMERICAN	-28.5192	0.59054	-0.538054	NH-AmIn
Fetal distress and abnormal forces of labor	pregnancy complications	661	EUR	-1.19946	0.735387	-0.337969	NH-AmIn
Umbilical cord complications during labor and delivery	pregnancy complications	663	EUR	34.6413	0.57512	0.560527	NH-AmIn
Umbilical cord complications during labor and delivery	pregnancy complications	663	EAS	-100.387	0.682526	-0.409018	NH-AmIn
Umbilical cord complications during labor and delivery	pregnancy complications	663	NATIVE_AMERICAN	-10.3556	0.712144	-0.368978	NH-AmIn
Umbilical cord complications during labor and delivery	pregnancy complications	663	AFR	3.81265e+09			NH-AmIn
Obstetrical/birth trauma	pregnancy complications	665	EUR	32.8675	0.383727	0.871049	NH-AmIn
Obstetrical/birth trauma	pregnancy complications	665	NATIVE_AMERICAN	-22.9176	0.615332	-0.502477	NH-AmIn
Obstetrical/birth trauma	pregnancy complications	665	EAS	-13.1304	0.879223	-0.151955	NH-AmIn
Obstetrical/birth trauma	pregnancy complications	665	AFR	-35.203			NH-AmIn
Superficial cellulitis and abscess	dermatologic	681	EAS	-18.1889	0.451357	-0.753155	NH-AmIn
Superficial cellulitis and abscess	dermatologic	681	AFR	-1.70605	0.659427	-0.440704	NH-AmIn
Superficial cellulitis and abscess	dermatologic	681	NATIVE_AMERICAN	0.566831	0.70808	0.374436	NH-AmIn
Superficial cellulitis and abscess	dermatologic	681	EUR	0.0404531	0.976651	0.0292681	NH-AmIn
Cellulitis and abscess of fingers/toes	dermatologic	681.1	AFR	-8.14439	0.649816	-0.454018	NH-AmIn
Cellulitis and abscess of fingers/toes	dermatologic	681.1	EUR	0.459934	0.852733	0.185633	NH-AmIn
Cellulitis and abscess of fingers/toes	dermatologic	681.1	EAS	-2.80849	0.878994	-0.152245	NH-AmIn
Cellulitis and abscess of fingers/toes	dermatologic	681.1	NATIVE_AMERICAN	0.28289	0.913258	0.10893	NH-AmIn
Cellulitis and abscess of face/neck	dermatologic	681.2	EUR	-3.66997	0.351402	-0.931873	NH-AmIn
Cellulitis and abscess of face/neck	dermatologic	681.2	EAS	-116.154	0.575207	-0.560399	NH-AmIn
Cellulitis and abscess of face/neck	dermatologic	681.2	NATIVE_AMERICAN	1.66946	0.676934	0.416651	NH-AmIn
Cellulitis and abscess of face/neck	dermatologic	681.2	AFR	6.3633e+09			NH-AmIn
Cellulitis and abscess of leg, except foot	dermatologic	681.5	AFR	-19.9621	0.432657	-0.784654	NH-AmIn
Cellulitis and abscess of leg, except foot	dermatologic	681.5	EAS	-48.7401	0.444536	-0.764556	NH-AmIn
Cellulitis and abscess of leg, except foot	dermatologic	681.5	EUR	1.52615	0.541469	0.610594	NH-AmIn
Cellulitis and abscess of leg, except foot	dermatologic	681.5	NATIVE_AMERICAN	-0.46945	0.848579	-0.190931	NH-AmIn
Cellulitis and abscess of foot, toe	dermatologic	681.6	EUR	58.3871	0.545995	0.603773	NH-AmIn
Cellulitis and abscess of foot, toe	dermatologic	681.6	EAS	-129.728	0.583549	-0.548209	NH-AmIn
Cellulitis and abscess of foot, toe	dermatologic	681.6	NATIVE_AMERICAN	-17.365	0.652022	-0.450956	NH-AmIn
Cellulitis and abscess of foot, toe	dermatologic	681.6	AFR	-26.6654	0.664399	-0.433848	NH-AmIn
Cellulitis and abscess of trunk	dermatologic	681.7	NATIVE_AMERICAN	2.52054	0.906415	0.117562	NH-AmIn
Cellulitis and abscess of trunk	dermatologic	681.7	AFR	5.44782e+09			NH-AmIn
Cellulitis and abscess of trunk	dermatologic	681.7	EUR	-1.55639e+09			NH-AmIn
Cellulitis and abscess of trunk	dermatologic	681.7	EAS	-3817.62			NH-AmIn
Other local infections of skin and subcutaneous tissue	dermatologic	686	EAS	-36.5339	0.348379	-0.937738	NH-AmIn
Other local infections of skin and subcutaneous tissue	dermatologic	686	NATIVE_AMERICAN	1.16148	0.466754	0.727771	NH-AmIn
Other local infections of skin and subcutaneous tissue	dermatologic	686	EUR	-0.551198	0.702198	-0.382355	NH-AmIn
Other local infections of skin and subcutaneous tissue	dermatologic	686	AFR	-0.81808	0.810981	-0.239161	NH-AmIn
Carbuncle and furuncle	dermatologic	686.1	EUR	-11.1631	0.25381	-1.14114	NH-AmIn
Carbuncle and furuncle	dermatologic	686.1	EAS	4.80676	0.83609	0.206897	NH-AmIn
Carbuncle and furuncle	dermatologic	686.1	AFR	-4554.29	0.880422	-0.150434	NH-AmIn
Carbuncle and furuncle	dermatologic	686.1	NATIVE_AMERICAN	529.929	0.995342	0.00583746	NH-AmIn
Symptoms affecting skin	dermatologic	687	AFR	11.3458	0.0435279	2.01861	NH-AmIn
Symptoms affecting skin	dermatologic	687	EAS	-28.034	0.175561	-1.35455	NH-AmIn
Symptoms affecting skin	dermatologic	687	EUR	-1.4903	0.178864	-1.34426	NH-AmIn
Symptoms affecting skin	dermatologic	687	NATIVE_AMERICAN	0.14832	0.90977	0.113329	NH-AmIn
Rash and other nonspecific skin eruption	dermatologic	687.1	NATIVE_AMERICAN	1.2179	0.482823	0.70177	NH-AmIn
Rash and other nonspecific skin eruption	dermatologic	687.1	EUR	-1.02767	0.499131	-0.675858	NH-AmIn
Rash and other nonspecific skin eruption	dermatologic	687.1	AFR	0.509982	0.861602	0.174335	NH-AmIn
Rash and other nonspecific skin eruption	dermatologic	687.1	EAS	-1.14299	0.93362	-0.0832915	NH-AmIn
Localized superficial swelling, mass, or lump	dermatologic	687.2	AFR	3.65201	0.0740778	1.78613	NH-AmIn
Localized superficial swelling, mass, or lump	dermatologic	687.2	EAS	-69.8201	0.266779	-1.11051	NH-AmIn
Localized superficial swelling, mass, or lump	dermatologic	687.2	EUR	-1.66982	0.286537	-1.06575	NH-AmIn
Localized superficial swelling, mass, or lump	dermatologic	687.2	NATIVE_AMERICAN	0.0224909	0.991296	0.0109085	NH-AmIn
Disturbance of skin sensation	dermatologic	687.4	AFR	3.23163	0.161131	1.40128	NH-AmIn
Disturbance of skin sensation	dermatologic	687.4	EAS	-46.9538	0.168575	-1.3768	NH-AmIn
Disturbance of skin sensation	dermatologic	687.4	NATIVE_AMERICAN	-1.33009	0.46935	-0.723537	NH-AmIn
Disturbance of skin sensation	dermatologic	687.4	EUR	-0.177454	0.895249	-0.131665	NH-AmIn
Disorder of skin and subcutaneous tissue NOS	dermatologic	689	EAS	-77.0057	0.208592	-1.25745	NH-AmIn
Disorder of skin and subcutaneous tissue NOS	dermatologic	689	EUR	1.46569	0.426683	0.794881	NH-AmIn
Disorder of skin and subcutaneous tissue NOS	dermatologic	689	NATIVE_AMERICAN	-1.61538	0.461895	-0.73573	NH-AmIn
Disorder of skin and subcutaneous tissue NOS	dermatologic	689	AFR	-0.12582	0.965315	-0.0434852	NH-AmIn
Erythematosquamous dermatosis	dermatologic	690	NATIVE_AMERICAN	-208.172	0.214879	-1.24026	NH-AmIn
Erythematosquamous dermatosis	dermatologic	690	EUR	42.1785	0.350066	0.934461	NH-AmIn
Erythematosquamous dermatosis	dermatologic	690	AFR	-11.1235	0.612867	-0.505985	NH-AmIn
Erythematosquamous dermatosis	dermatologic	690	EAS	-29.7599	0.676095	-0.417798	NH-AmIn
Seborrheic dermatitis	dermatologic	690.1	NATIVE_AMERICAN	-208.172	0.214879	-1.24026	NH-AmIn
Seborrheic dermatitis	dermatologic	690.1	EUR	42.1785	0.350066	0.934461	NH-AmIn
Seborrheic dermatitis	dermatologic	690.1	AFR	-11.1235	0.612867	-0.505985	NH-AmIn
Seborrheic dermatitis	dermatologic	690.1	EAS	-29.7599	0.676095	-0.417798	NH-AmIn
Dyschromia and Vitiligo	dermatologic	694	AFR	-1.78449	0.686485	-0.40363	NH-AmIn
Dyschromia and Vitiligo	dermatologic	694	EUR	0.717831	0.699696	0.38573	NH-AmIn
Dyschromia and Vitiligo	dermatologic	694	EAS	-3.77285	0.802152	-0.250563	NH-AmIn
Dyschromia and Vitiligo	dermatologic	694	NATIVE_AMERICAN	-0.212438	0.918914	-0.101802	NH-AmIn
Other dyschromia	dermatologic	694.2	NATIVE_AMERICAN	0.838962	0.711107	0.370369	NH-AmIn
Other dyschromia	dermatologic	694.2	AFR	-1.20014	0.759368	-0.306311	NH-AmIn
Other dyschromia	dermatologic	694.2	EUR	-0.175863	0.928198	-0.090112	NH-AmIn
Other dyschromia	dermatologic	694.2	EAS	-0.333958	0.983125	-0.0211511	NH-AmIn
Erythematous conditions	dermatologic	695	EAS	-10.8557	0.576963	-0.557826	NH-AmIn
Erythematous conditions	dermatologic	695	AFR	0.610992	0.796263	0.258186	NH-AmIn
Erythematous conditions	dermatologic	695	EUR	-0.0742041	0.958378	-0.0521888	NH-AmIn
Erythematous conditions	dermatologic	695	NATIVE_AMERICAN	-0.0232662	0.988886	-0.0139296	NH-AmIn
Rosacea	dermatologic	695.3	NATIVE_AMERICAN	-7.52009	0.223723	-1.21669	NH-AmIn
Rosacea	dermatologic	695.3	AFR	2.86924	0.426782	0.79471	NH-AmIn
Rosacea	dermatologic	695.3	EUR	-1.99568			NH-AmIn
Rosacea	dermatologic	695.3	EAS	-22.4168			NH-AmIn
Lupus (localized and systemic)	dermatologic	695.4	AFR	1.21714	0.670195	0.425881	NH-AmIn
Lupus (localized and systemic)	dermatologic	695.4	EUR	-0.741934	0.684655	-0.406119	NH-AmIn
Lupus (localized and systemic)	dermatologic	695.4	NATIVE_AMERICAN	0.540848	0.803906	0.248296	NH-AmIn
Lupus (localized and systemic)	dermatologic	695.4	EAS	-4.00848	0.833478	-0.210243	NH-AmIn
Systemic lupus erythematosus	dermatologic	695.42	AFR	1.21714	0.670195	0.425881	NH-AmIn
Systemic lupus erythematosus	dermatologic	695.42	EUR	-0.741934	0.684655	-0.406119	NH-AmIn
Systemic lupus erythematosus	dermatologic	695.42	NATIVE_AMERICAN	0.540848	0.803906	0.248296	NH-AmIn
Systemic lupus erythematosus	dermatologic	695.42	EAS	-4.00848	0.833478	-0.210243	NH-AmIn
Prurigo and Lichen	dermatologic	695.7	EUR	10.0313	0.63198	0.478942	NH-AmIn
Prurigo and Lichen	dermatologic	695.7	NATIVE_AMERICAN	-4.3612	0.698832	-0.386898	NH-AmIn
Prurigo and Lichen	dermatologic	695.7	EAS	-8718.37	0.804341	-0.247733	NH-AmIn
Prurigo and Lichen	dermatologic	695.7	AFR	-11421.7	0.959211	-0.0511438	NH-AmIn
Other specified erythematous conditions	dermatologic	695.8	EAS	-73.7341	0.417493	-0.810778	NH-AmIn
Other specified erythematous conditions	dermatologic	695.8	NATIVE_AMERICAN	-2.72862	0.476334	-0.712211	NH-AmIn
Other specified erythematous conditions	dermatologic	695.8	EUR	1.98509	0.524367	0.636629	NH-AmIn
Other specified erythematous conditions	dermatologic	695.8	AFR	0.659507	0.854438	0.183458	NH-AmIn
Unspecified erythematous condition	dermatologic	695.9	EUR	10.0313	0.63198	0.478942	NH-AmIn
Unspecified erythematous condition	dermatologic	695.9	NATIVE_AMERICAN	-4.3612	0.698832	-0.386898	NH-AmIn
Unspecified erythematous condition	dermatologic	695.9	EAS	-8718.37	0.804341	-0.247733	NH-AmIn
Unspecified erythematous condition	dermatologic	695.9	AFR	-11421.7	0.959211	-0.0511438	NH-AmIn
Psoriasis and related disorders	dermatologic	696	EUR	18.8611	0.29043	1.05718	NH-AmIn
Psoriasis and related disorders	dermatologic	696	NATIVE_AMERICAN	-40.2487	0.386277	-0.866388	NH-AmIn
Psoriasis and related disorders	dermatologic	696	AFR	-12.606	0.566172	-0.573698	NH-AmIn
Psoriasis and related disorders	dermatologic	696	EAS	-10.005	0.709791	-0.372137	NH-AmIn
Psoriasis	dermatologic	696.4	EUR	18.8611	0.29043	1.05718	NH-AmIn
Psoriasis	dermatologic	696.4	NATIVE_AMERICAN	-40.2487	0.386277	-0.866388	NH-AmIn
Psoriasis	dermatologic	696.4	AFR	-12.606	0.566172	-0.573698	NH-AmIn
Psoriasis	dermatologic	696.4	EAS	-10.005	0.709791	-0.372137	NH-AmIn
Psoriasis vulgaris	dermatologic	696.41	EUR	18.8611	0.29043	1.05718	NH-AmIn
Psoriasis vulgaris	dermatologic	696.41	NATIVE_AMERICAN	-40.2487	0.386277	-0.866388	NH-AmIn
Psoriasis vulgaris	dermatologic	696.41	AFR	-12.606	0.566172	-0.573698	NH-AmIn
Psoriasis vulgaris	dermatologic	696.41	EAS	-10.005	0.709791	-0.372137	NH-AmIn
Psoriatic arthropathy	dermatologic	696.42	AFR	-29.4664	0.64684	-0.458156	NH-AmIn
Psoriatic arthropathy	dermatologic	696.42	NATIVE_AMERICAN	-14.0756	0.656687	-0.444493	NH-AmIn
Psoriatic arthropathy	dermatologic	696.42	EUR	1.65735e+10			NH-AmIn
Psoriatic arthropathy	dermatologic	696.42	EAS	1.60789e+09			NH-AmIn
Sarcoidosis	dermatologic	697	EUR	-3.66997	0.351402	-0.931873	NH-AmIn
Sarcoidosis	dermatologic	697	EAS	-116.154	0.575207	-0.560399	NH-AmIn
Sarcoidosis	dermatologic	697	NATIVE_AMERICAN	1.66946	0.676934	0.416651	NH-AmIn
Sarcoidosis	dermatologic	697	AFR	6.3633e+09			NH-AmIn
Pruritus and related conditions	dermatologic	698	EUR	2.38926	0.323041	0.988228	NH-AmIn
Pruritus and related conditions	dermatologic	698	AFR	-4.6874	0.610904	-0.508784	NH-AmIn
Pruritus and related conditions	dermatologic	698	EAS	-5.58271			NH-AmIn
Pruritus and related conditions	dermatologic	698	NATIVE_AMERICAN	-2.35877			NH-AmIn
Corns and callosities	dermatologic	700	EUR	11.2543	0.413483	0.81778	NH-AmIn
Corns and callosities	dermatologic	700	AFR	-0.333441	0.97404	-0.0325414	NH-AmIn
Corns and callosities	dermatologic	700	EAS	257.825	0.994853	0.00645111	NH-AmIn
Corns and callosities	dermatologic	700	NATIVE_AMERICAN	-4.45676e+09			NH-AmIn
Other hypertrophic and atrophic conditions of skin	dermatologic	701	NATIVE_AMERICAN	2.85933	0.092441	1.68266	NH-AmIn
Other hypertrophic and atrophic conditions of skin	dermatologic	701	EUR	-2.1745	0.139795	-1.47656	NH-AmIn
Other hypertrophic and atrophic conditions of skin	dermatologic	701	EAS	-15.9889	0.533353	-0.622895	NH-AmIn
Other hypertrophic and atrophic conditions of skin	dermatologic	701	AFR	0.457276	0.860668	0.175524	NH-AmIn
Keratoderma, acquired	dermatologic	701.1	AFR	-29.4664	0.64684	-0.458156	NH-AmIn
Keratoderma, acquired	dermatologic	701.1	NATIVE_AMERICAN	-14.0756	0.656687	-0.444493	NH-AmIn
Keratoderma, acquired	dermatologic	701.1	EUR	1.65735e+10			NH-AmIn
Keratoderma, acquired	dermatologic	701.1	EAS	1.60789e+09			NH-AmIn
Scar conditions and fibrosis of skin	dermatologic	701.2	EUR	-3.66997	0.351402	-0.931873	NH-AmIn
Scar conditions and fibrosis of skin	dermatologic	701.2	EAS	-116.154	0.575207	-0.560399	NH-AmIn
Scar conditions and fibrosis of skin	dermatologic	701.2	NATIVE_AMERICAN	1.66946	0.676934	0.416651	NH-AmIn
Scar conditions and fibrosis of skin	dermatologic	701.2	AFR	6.3633e+09			NH-AmIn
Circumscribed scleroderma	dermatologic	701.3	NATIVE_AMERICAN	2.26708	0.388248	0.862798	NH-AmIn
Circumscribed scleroderma	dermatologic	701.3	EUR	-1.26958	0.597293	-0.528298	NH-AmIn
Circumscribed scleroderma	dermatologic	701.3	AFR	-6.34601	0.775502	-0.285186	NH-AmIn
Circumscribed scleroderma	dermatologic	701.3	EAS	-6.73213	0.82814	-0.217087	NH-AmIn
Keloid scar	dermatologic	701.4	EUR	-3.66997	0.351402	-0.931873	NH-AmIn
Keloid scar	dermatologic	701.4	EAS	-116.154	0.575207	-0.560399	NH-AmIn
Keloid scar	dermatologic	701.4	NATIVE_AMERICAN	1.66946	0.676934	0.416651	NH-AmIn
Keloid scar	dermatologic	701.4	AFR	6.3633e+09			NH-AmIn
Abnormal granulation tissue	dermatologic	701.5	EUR	-11.1631	0.25381	-1.14114	NH-AmIn
Abnormal granulation tissue	dermatologic	701.5	EAS	4.80676	0.83609	0.206897	NH-AmIn
Abnormal granulation tissue	dermatologic	701.5	AFR	-4554.29	0.880422	-0.150434	NH-AmIn
Abnormal granulation tissue	dermatologic	701.5	NATIVE_AMERICAN	529.929	0.995342	0.00583746	NH-AmIn
Degenerative skin conditions and other dermatoses	dermatologic	702	NATIVE_AMERICAN	1.43711	0.36935	0.897692	NH-AmIn
Degenerative skin conditions and other dermatoses	dermatologic	702	EUR	-0.774747	0.567141	-0.572268	NH-AmIn
Degenerative skin conditions and other dermatoses	dermatologic	702	AFR	-0.679053	0.795147	-0.259633	NH-AmIn
Degenerative skin conditions and other dermatoses	dermatologic	702	EAS	-3.35736	0.797422	-0.256685	NH-AmIn
Actinic keratosis	dermatologic	702.1	NATIVE_AMERICAN	-4.01143	0.493254	-0.685142	NH-AmIn
Actinic keratosis	dermatologic	702.1	AFR	-5.50946	0.776017	-0.284514	NH-AmIn
Actinic keratosis	dermatologic	702.1	EUR	7.78905e+09			NH-AmIn
Actinic keratosis	dermatologic	702.1	EAS	4.02957			NH-AmIn
Seborrheic keratosis	dermatologic	702.2	NATIVE_AMERICAN	1.43711	0.36935	0.897692	NH-AmIn
Seborrheic keratosis	dermatologic	702.2	EUR	-0.774747	0.567141	-0.572268	NH-AmIn
Seborrheic keratosis	dermatologic	702.2	AFR	-0.679053	0.795147	-0.259633	NH-AmIn
Seborrheic keratosis	dermatologic	702.2	EAS	-3.35736	0.797422	-0.256685	NH-AmIn
Diseases of nail, NOS	dermatologic	703	AFR	-6.29607	0.697388	-0.388849	NH-AmIn
Diseases of nail, NOS	dermatologic	703	EAS	-9.96202	0.744031	-0.326519	NH-AmIn
Diseases of nail, NOS	dermatologic	703	EUR	0.712634	0.771269	0.290715	NH-AmIn
Diseases of nail, NOS	dermatologic	703	NATIVE_AMERICAN	-0.0499077	0.984798	-0.0190544	NH-AmIn
Ingrowing nail	dermatologic	703.1	NATIVE_AMERICAN	-179.35	0.343965	-0.94636	NH-AmIn
Ingrowing nail	dermatologic	703.1	AFR	-31.1498	0.650984	-0.452395	NH-AmIn
Ingrowing nail	dermatologic	703.1	EAS	-40.0514	0.811104	-0.239002	NH-AmIn
Ingrowing nail	dermatologic	703.1	EUR	8.28922e+10			NH-AmIn
Diseases of hair and hair follicles	dermatologic	704	EAS	14.2477	0.113372	1.58322	NH-AmIn
Diseases of hair and hair follicles	dermatologic	704	AFR	1.61478	0.52932	0.629044	NH-AmIn
Diseases of hair and hair follicles	dermatologic	704	EUR	-0.75529	0.684673	-0.406095	NH-AmIn
Diseases of hair and hair follicles	dermatologic	704	NATIVE_AMERICAN	-0.559502	0.820687	-0.226662	NH-AmIn
Alopecia	dermatologic	704.1	EAS	18.2806	0.0559492	1.91143	NH-AmIn
Alopecia	dermatologic	704.1	AFR	1.8578	0.536065	0.618774	NH-AmIn
Alopecia	dermatologic	704.1	NATIVE_AMERICAN	-1.6649	0.627117	-0.485789	NH-AmIn
Alopecia	dermatologic	704.1	EUR	-0.497766	0.824977	-0.221149	NH-AmIn
Telogen effluvium	dermatologic	704.12	NATIVE_AMERICAN	-179.35	0.343965	-0.94636	NH-AmIn
Telogen effluvium	dermatologic	704.12	AFR	-31.1498	0.650984	-0.452395	NH-AmIn
Telogen effluvium	dermatologic	704.12	EAS	-40.0514	0.811104	-0.239002	NH-AmIn
Telogen effluvium	dermatologic	704.12	EUR	8.28922e+10			NH-AmIn
Other specified diseases of hair and hair follicles	dermatologic	704.8	EUR	-2.78375	0.243715	-1.16575	NH-AmIn
Other specified diseases of hair and hair follicles	dermatologic	704.8	AFR	2.68322	0.315928	1.00286	NH-AmIn
Other specified diseases of hair and hair follicles	dermatologic	704.8	NATIVE_AMERICAN	2.09878	0.433731	0.782823	NH-AmIn
Other specified diseases of hair and hair follicles	dermatologic	704.8	EAS	-36.5571	0.555986	-0.588814	NH-AmIn
Disorders of sweat glands	dermatologic	705	EAS	10.8445	0.609655	0.510565	NH-AmIn
Disorders of sweat glands	dermatologic	705	EUR	4.21949	0.634849	0.474912	NH-AmIn
Disorders of sweat glands	dermatologic	705	AFR	0.74098	0.942344	0.0723243	NH-AmIn
Disorders of sweat glands	dermatologic	705	NATIVE_AMERICAN	2.36486e+10			NH-AmIn
Diseases of sebaceous glands	dermatologic	706	EAS	-131.322	0.155158	-1.42155	NH-AmIn
Diseases of sebaceous glands	dermatologic	706	AFR	1.84755	0.381145	0.875789	NH-AmIn
Diseases of sebaceous glands	dermatologic	706	NATIVE_AMERICAN	-1.38864	0.547095	-0.602119	NH-AmIn
Diseases of sebaceous glands	dermatologic	706	EUR	0.249688	0.880867	0.149871	NH-AmIn
Acne	dermatologic	706.1	EUR	3.21343	0.332306	0.969479	NH-AmIn
Acne	dermatologic	706.1	NATIVE_AMERICAN	-7.99192	0.333895	-0.966299	NH-AmIn
Acne	dermatologic	706.1	EAS	-3741.26	0.536569	-0.61801	NH-AmIn
Acne	dermatologic	706.1	AFR	0.868429	0.757732	0.30846	NH-AmIn
Sebaceous cyst	dermatologic	706.2	AFR	3.6975	0.102078	1.63486	NH-AmIn
Sebaceous cyst	dermatologic	706.2	EUR	-2.24126	0.258466	-1.13002	NH-AmIn
Sebaceous cyst	dermatologic	706.2	EAS	-51.4926	0.489808	-0.690614	NH-AmIn
Sebaceous cyst	dermatologic	706.2	NATIVE_AMERICAN	0.55631	0.81971	0.227918	NH-AmIn
Seborrhea	dermatologic	706.3	AFR	3.6975	0.102078	1.63486	NH-AmIn
Seborrhea	dermatologic	706.3	EUR	-2.24126	0.258466	-1.13002	NH-AmIn
Seborrhea	dermatologic	706.3	EAS	-51.4926	0.489808	-0.690614	NH-AmIn
Seborrhea	dermatologic	706.3	NATIVE_AMERICAN	0.55631	0.81971	0.227918	NH-AmIn
Other specified diseases of sebaceous glands	dermatologic	706.8	EUR	-3.66997	0.351402	-0.931873	NH-AmIn
Other specified diseases of sebaceous glands	dermatologic	706.8	EAS	-116.154	0.575207	-0.560399	NH-AmIn
Other specified diseases of sebaceous glands	dermatologic	706.8	NATIVE_AMERICAN	1.66946	0.676934	0.416651	NH-AmIn
Other specified diseases of sebaceous glands	dermatologic	706.8	AFR	6.3633e+09			NH-AmIn
Chronic ulcer of skin	dermatologic	707	NATIVE_AMERICAN	-8.37835	0.47474	-0.714788	NH-AmIn
Chronic ulcer of skin	dermatologic	707	AFR	-420.783	0.478264	-0.709097	NH-AmIn
Chronic ulcer of skin	dermatologic	707	EUR	29.5299			NH-AmIn
Chronic ulcer of skin	dermatologic	707	EAS	1.58972e+09			NH-AmIn
Chronic ulcer of leg or foot	dermatologic	707.2	EUR	10.0313	0.63198	0.478942	NH-AmIn
Chronic ulcer of leg or foot	dermatologic	707.2	NATIVE_AMERICAN	-4.3612	0.698832	-0.386898	NH-AmIn
Chronic ulcer of leg or foot	dermatologic	707.2	EAS	-8718.37	0.804341	-0.247733	NH-AmIn
Chronic ulcer of leg or foot	dermatologic	707.2	AFR	-11421.7	0.959211	-0.0511438	NH-AmIn
Chronic ulcer of unspecified site	dermatologic	707.3	NATIVE_AMERICAN	-8.37835	0.47474	-0.714788	NH-AmIn
Chronic ulcer of unspecified site	dermatologic	707.3	AFR	-420.783	0.478264	-0.709097	NH-AmIn
Chronic ulcer of unspecified site	dermatologic	707.3	EUR	29.5299			NH-AmIn
Chronic ulcer of unspecified site	dermatologic	707.3	EAS	1.58972e+09			NH-AmIn
Diffuse diseases of connective tissue	dermatologic	709	NATIVE_AMERICAN	1.74004	0.334553	0.964983	NH-AmIn
Diffuse diseases of connective tissue	dermatologic	709	EUR	-1.39764	0.383717	-0.871068	NH-AmIn
Diffuse diseases of connective tissue	dermatologic	709	EAS	-36.5169	0.437905	-0.775736	NH-AmIn
Diffuse diseases of connective tissue	dermatologic	709	AFR	0.788603	0.786696	0.270604	NH-AmIn
Sicca syndrome	dermatologic	709.2	NATIVE_AMERICAN	2.62538	0.180297	1.33984	NH-AmIn
Sicca syndrome	dermatologic	709.2	EUR	-2.28852	0.191702	-1.30556	NH-AmIn
Sicca syndrome	dermatologic	709.2	EAS	-28.0436	0.509099	-0.660241	NH-AmIn
Sicca syndrome	dermatologic	709.2	AFR	1.35799	0.625467	0.488117	NH-AmIn
Systemic sclerosis	dermatologic	709.3	NATIVE_AMERICAN	2.26708	0.388248	0.862798	NH-AmIn
Systemic sclerosis	dermatologic	709.3	EUR	-1.26958	0.597293	-0.528298	NH-AmIn
Systemic sclerosis	dermatologic	709.3	AFR	-6.34601	0.775502	-0.285186	NH-AmIn
Systemic sclerosis	dermatologic	709.3	EAS	-6.73213	0.82814	-0.217087	NH-AmIn
Unspecified diffuse connective tissue disease	dermatologic	709.7	EUR	10.0313	0.63198	0.478942	NH-AmIn
Unspecified diffuse connective tissue disease	dermatologic	709.7	NATIVE_AMERICAN	-4.3612	0.698832	-0.386898	NH-AmIn
Unspecified diffuse connective tissue disease	dermatologic	709.7	EAS	-8718.37	0.804341	-0.247733	NH-AmIn
Unspecified diffuse connective tissue disease	dermatologic	709.7	AFR	-11421.7	0.959211	-0.0511438	NH-AmIn
Arthropathy associated with infections	musculoskeletal	711	EUR	58.3871	0.545995	0.603773	NH-AmIn
Arthropathy associated with infections	musculoskeletal	711	EAS	-129.728	0.583549	-0.548209	NH-AmIn
Arthropathy associated with infections	musculoskeletal	711	NATIVE_AMERICAN	-17.365	0.652022	-0.450956	NH-AmIn
Arthropathy associated with infections	musculoskeletal	711	AFR	-26.6654	0.664399	-0.433848	NH-AmIn
Rheumatoid arthritis and other inflammatory polyarthropathies	musculoskeletal	714	NATIVE_AMERICAN	1.14211	0.503969	0.668258	NH-AmIn
Rheumatoid arthritis and other inflammatory polyarthropathies	musculoskeletal	714	EAS	-10.7201	0.618771	-0.497593	NH-AmIn
Rheumatoid arthritis and other inflammatory polyarthropathies	musculoskeletal	714	EUR	-0.636803	0.677602	-0.415738	NH-AmIn
Rheumatoid arthritis and other inflammatory polyarthropathies	musculoskeletal	714	AFR	-0.573181	0.865596	-0.169255	NH-AmIn
Rheumatoid arthritis	musculoskeletal	714.1	EAS	-263.477	0.316968	-1.00071	NH-AmIn
Rheumatoid arthritis	musculoskeletal	714.1	NATIVE_AMERICAN	-1.42471	0.657652	-0.443157	NH-AmIn
Rheumatoid arthritis	musculoskeletal	714.1	AFR	1.21089	0.696977	0.389404	NH-AmIn
Rheumatoid arthritis	musculoskeletal	714.1	EUR	0.680924	0.780362	0.278848	NH-AmIn
Other inflammatory spondylopathies	musculoskeletal	715	EAS	6.5256	0.768875	0.293846	NH-AmIn
Other inflammatory spondylopathies	musculoskeletal	715	EUR	-3326.29	0.926086	-0.0927705	NH-AmIn
Other inflammatory spondylopathies	musculoskeletal	715	AFR	0.47817	0.960059	0.05008	NH-AmIn
Other inflammatory spondylopathies	musculoskeletal	715	NATIVE_AMERICAN	2.59414e+10			NH-AmIn
Other arthropathies	musculoskeletal	716	EUR	-2.15689	0.0548375	-1.92016	NH-AmIn
Other arthropathies	musculoskeletal	716	NATIVE_AMERICAN	2.46248	0.0592676	1.8862	NH-AmIn
Other arthropathies	musculoskeletal	716	EAS	-10.5863	0.434347	-0.781774	NH-AmIn
Other arthropathies	musculoskeletal	716	AFR	1.42891	0.457851	0.74239	NH-AmIn
Unspecified polyarthropathy or polyarthritis	musculoskeletal	716.1	NATIVE_AMERICAN	1.91577	0.27156	1.09948	NH-AmIn
Unspecified polyarthropathy or polyarthritis	musculoskeletal	716.1	AFR	-8.1922	0.591736	-0.536323	NH-AmIn
Unspecified polyarthropathy or polyarthritis	musculoskeletal	716.1	EUR	-0.783909	0.613316	-0.505346	NH-AmIn
Unspecified polyarthropathy or polyarthritis	musculoskeletal	716.1	EAS	-8.49828	0.657988	-0.442692	NH-AmIn
Arthropathy NOS	musculoskeletal	716.9	EUR	-2.48249	0.030574	-2.16257	NH-AmIn
Arthropathy NOS	musculoskeletal	716.9	NATIVE_AMERICAN	2.77008	0.0372223	2.08332	NH-AmIn
Arthropathy NOS	musculoskeletal	716.9	AFR	1.62978	0.395165	0.850289	NH-AmIn
Arthropathy NOS	musculoskeletal	716.9	EAS	-8.45988	0.507271	-0.663093	NH-AmIn
Spinal stenosis	musculoskeletal	720	NATIVE_AMERICAN	1.5131	0.353468	0.927884	NH-AmIn
Spinal stenosis	musculoskeletal	720	EUR	-0.764155	0.595758	-0.530511	NH-AmIn
Spinal stenosis	musculoskeletal	720	AFR	-2.41546	0.637395	-0.471344	NH-AmIn
Spinal stenosis	musculoskeletal	720	EAS	2.64083	0.805342	0.246439	NH-AmIn
Spinal stenosis of lumbar region	musculoskeletal	720.1	NATIVE_AMERICAN	2.03341	0.219521	1.2278	NH-AmIn
Spinal stenosis of lumbar region	musculoskeletal	720.1	EUR	-1.18622	0.42275	-0.801659	NH-AmIn
Spinal stenosis of lumbar region	musculoskeletal	720.1	AFR	-2.79437	0.652258	-0.450627	NH-AmIn
Spinal stenosis of lumbar region	musculoskeletal	720.1	EAS	0.841443	0.944832	0.0691981	NH-AmIn
Spondylosis and allied disorders	musculoskeletal	721	AFR	2.79614	0.169198	1.37478	NH-AmIn
Spondylosis and allied disorders	musculoskeletal	721	EUR	-1.3595	0.252107	-1.14525	NH-AmIn
Spondylosis and allied disorders	musculoskeletal	721	EAS	-13.2792	0.436785	-0.777634	NH-AmIn
Spondylosis and allied disorders	musculoskeletal	721	NATIVE_AMERICAN	0.653913	0.645488	0.46004	NH-AmIn
Spondylosis without myelopathy	musculoskeletal	721.1	EUR	-2.03028	0.114822	-1.57689	NH-AmIn
Spondylosis without myelopathy	musculoskeletal	721.1	AFR	3.20417	0.13168	1.50751	NH-AmIn
Spondylosis without myelopathy	musculoskeletal	721.1	NATIVE_AMERICAN	1.2699	0.394806	0.850934	NH-AmIn
Spondylosis without myelopathy	musculoskeletal	721.1	EAS	-14.4769	0.433153	-0.783808	NH-AmIn
Spondylosis with myelopathy	musculoskeletal	721.2	EAS	-230.383	0.315661	-1.00341	NH-AmIn
Spondylosis with myelopathy	musculoskeletal	721.2	EUR	3.79076	0.376049	0.8852	NH-AmIn
Spondylosis with myelopathy	musculoskeletal	721.2	NATIVE_AMERICAN	-3.21538	0.463251	-0.733504	NH-AmIn
Spondylosis with myelopathy	musculoskeletal	721.2	AFR	-4.68794	0.718596	-0.360335	NH-AmIn
Intervertebral disc disorders	musculoskeletal	722	EAS	10.8509	0.16773	1.37953	NH-AmIn
Intervertebral disc disorders	musculoskeletal	722	AFR	-2.41496	0.508686	-0.660885	NH-AmIn
Intervertebral disc disorders	musculoskeletal	722	EUR	0.191308	0.874429	0.158035	NH-AmIn
Intervertebral disc disorders	musculoskeletal	722	NATIVE_AMERICAN	0.0856853	0.950896	0.0615821	NH-AmIn
Displacement of intervertebral disc	musculoskeletal	722.1	EAS	15.6221	0.0658662	1.83933	NH-AmIn
Displacement of intervertebral disc	musculoskeletal	722.1	NATIVE_AMERICAN	2.24735	0.194506	1.29736	NH-AmIn
Displacement of intervertebral disc	musculoskeletal	722.1	EUR	-1.75229	0.244154	-1.16467	NH-AmIn
Displacement of intervertebral disc	musculoskeletal	722.1	AFR	-1.6743	0.704576	-0.379151	NH-AmIn
Degeneration of intervertebral disc	musculoskeletal	722.6	EAS	11.8913	0.133103	1.50198	NH-AmIn
Degeneration of intervertebral disc	musculoskeletal	722.6	AFR	-2.0678	0.547099	-0.602113	NH-AmIn
Degeneration of intervertebral disc	musculoskeletal	722.6	NATIVE_AMERICAN	0.50171	0.724246	0.352789	NH-AmIn
Degeneration of intervertebral disc	musculoskeletal	722.6	EUR	-0.17874	0.88443	-0.145356	NH-AmIn
Postlaminectomy syndrome	musculoskeletal	722.8	NATIVE_AMERICAN	-179.35	0.343965	-0.94636	NH-AmIn
Postlaminectomy syndrome	musculoskeletal	722.8	AFR	-31.1498	0.650984	-0.452395	NH-AmIn
Postlaminectomy syndrome	musculoskeletal	722.8	EAS	-40.0514	0.811104	-0.239002	NH-AmIn
Postlaminectomy syndrome	musculoskeletal	722.8	EUR	8.28922e+10			NH-AmIn
Other and unspecified disc disorder	musculoskeletal	722.9	EAS	19.8722	0.252109	1.14524	NH-AmIn
Other and unspecified disc disorder	musculoskeletal	722.9	EUR	-13.1531	0.403409	-0.835548	NH-AmIn
Other and unspecified disc disorder	musculoskeletal	722.9	NATIVE_AMERICAN	26.1956	0.47174	0.71965	NH-AmIn
Other and unspecified disc disorder	musculoskeletal	722.9	AFR	-42.4892	0.647405	-0.457371	NH-AmIn
Other disorders of cervical region	musculoskeletal	723	EUR	8.11927	0.391961	0.856066	NH-AmIn
Other disorders of cervical region	musculoskeletal	723	EAS	-3.82226	0.879916	-0.151075	NH-AmIn
Other disorders of cervical region	musculoskeletal	723	AFR	-4.2269			NH-AmIn
Other disorders of cervical region	musculoskeletal	723	NATIVE_AMERICAN	5.37832e+09			NH-AmIn
Torticollis	musculoskeletal	723.1	AFR	-12.7166	0.614919	-0.503065	NH-AmIn
Torticollis	musculoskeletal	723.1	EAS	6.51391	0.743387	0.327372	NH-AmIn
Torticollis	musculoskeletal	723.1	EUR	12.0747			NH-AmIn
Torticollis	musculoskeletal	723.1	NATIVE_AMERICAN	2.27381e+10			NH-AmIn
Other and unspecified disorders of back	musculoskeletal	724	AFR	-2.94834	0.67859	-0.414388	NH-AmIn
Other and unspecified disorders of back	musculoskeletal	724	NATIVE_AMERICAN	0.692961	0.723427	0.353882	NH-AmIn
Other and unspecified disorders of back	musculoskeletal	724	EAS	-1.20641	0.935757	-0.0806035	NH-AmIn
Other and unspecified disorders of back	musculoskeletal	724	EUR	-0.0269883	0.98783	-0.0152533	NH-AmIn
Disorders of sacrum	musculoskeletal	724.1	EUR	58.3871	0.545995	0.603773	NH-AmIn
Disorders of sacrum	musculoskeletal	724.1	EAS	-129.728	0.583549	-0.548209	NH-AmIn
Disorders of sacrum	musculoskeletal	724.1	NATIVE_AMERICAN	-17.365	0.652022	-0.450956	NH-AmIn
Disorders of sacrum	musculoskeletal	724.1	AFR	-26.6654	0.664399	-0.433848	NH-AmIn
Disorders of coccyx	musculoskeletal	724.2	NATIVE_AMERICAN	5.00184	0.178579	1.34514	NH-AmIn
Disorders of coccyx	musculoskeletal	724.2	EUR	-3.69004	0.274453	-1.09287	NH-AmIn
Disorders of coccyx	musculoskeletal	724.2	AFR	-1.57615	0.877734	-0.153843	NH-AmIn
Disorders of coccyx	musculoskeletal	724.2	EAS	-4.90045	0.905393	-0.118852	NH-AmIn
Other symptoms referable to back	musculoskeletal	724.8	AFR	-1.936	0.794027	-0.261085	NH-AmIn
Other symptoms referable to back	musculoskeletal	724.8	NATIVE_AMERICAN	0.650014	0.810435	0.239864	NH-AmIn
Other symptoms referable to back	musculoskeletal	724.8	EAS	2.54678	0.889443	0.139009	NH-AmIn
Other symptoms referable to back	musculoskeletal	724.8	EUR	-0.118048	0.960863	-0.0490706	NH-AmIn
Other unspecified back disorders	musculoskeletal	724.9	NATIVE_AMERICAN	-237.436	0.210172	-1.25309	NH-AmIn
Other unspecified back disorders	musculoskeletal	724.9	EUR	11.7767	0.459828	0.739129	NH-AmIn
Other unspecified back disorders	musculoskeletal	724.9	AFR	-4.12497	0.779108	-0.280482	NH-AmIn
Other unspecified back disorders	musculoskeletal	724.9	EAS	2.33323	0.898504	0.127552	NH-AmIn
Peripheral enthesopathies and allied syndromes	musculoskeletal	726	EUR	-1.66221	0.143223	-1.4639	NH-AmIn
Peripheral enthesopathies and allied syndromes	musculoskeletal	726	NATIVE_AMERICAN	1.48512	0.259049	1.12864	NH-AmIn
Peripheral enthesopathies and allied syndromes	musculoskeletal	726	AFR	2.0889	0.292992	1.05158	NH-AmIn
Peripheral enthesopathies and allied syndromes	musculoskeletal	726	EAS	-12.4618	0.422312	-0.802417	NH-AmIn
Enthesopathy	musculoskeletal	726.1	AFR	3.83208	0.0594415	1.88491	NH-AmIn
Enthesopathy	musculoskeletal	726.1	EAS	-208.707	0.144367	-1.45972	NH-AmIn
Enthesopathy	musculoskeletal	726.1	NATIVE_AMERICAN	-3.1491	0.298937	-1.03872	NH-AmIn
Enthesopathy	musculoskeletal	726.1	EUR	-0.255454	0.871038	-0.16234	NH-AmIn
Synoviopathy	musculoskeletal	726.2	AFR	-18.7244	0.620922	-0.494545	NH-AmIn
Synoviopathy	musculoskeletal	726.2	EAS	-17.528	0.671947	-0.423477	NH-AmIn
Synoviopathy	musculoskeletal	726.2	NATIVE_AMERICAN	0.732365	0.821103	0.226126	NH-AmIn
Synoviopathy	musculoskeletal	726.2	EUR	0.428303	0.891202	0.136783	NH-AmIn
Bursitis	musculoskeletal	726.3	NATIVE_AMERICAN	1.88091	0.515674	0.650028	NH-AmIn
Bursitis	musculoskeletal	726.3	EUR	-1.09466	0.675943	-0.418005	NH-AmIn
Bursitis	musculoskeletal	726.3	AFR	-2.19881	0.828144	-0.217082	NH-AmIn
Bursitis	musculoskeletal	726.3	EAS	-1.83296	0.94239	-0.0722661	NH-AmIn
Calcaneal spur; Exostosis NOS	musculoskeletal	726.4	NATIVE_AMERICAN	3.83884	0.14364	1.46237	NH-AmIn
Calcaneal spur; Exostosis NOS	musculoskeletal	726.4	EUR	-2.59197	0.268945	-1.10549	NH-AmIn
Calcaneal spur; Exostosis NOS	musculoskeletal	726.4	AFR	-111.14	0.391417	-0.85705	NH-AmIn
Calcaneal spur; Exostosis NOS	musculoskeletal	726.4	EAS	6.78392	0.64239	0.46436	NH-AmIn
Other disorders of synovium, tendon, and bursa	musculoskeletal	727	AFR	2.61713	0.200448	1.28028	NH-AmIn
Other disorders of synovium, tendon, and bursa	musculoskeletal	727	EAS	-13.6195	0.53723	-0.617007	NH-AmIn
Other disorders of synovium, tendon, and bursa	musculoskeletal	727	EUR	-0.640589	0.658911	-0.441417	NH-AmIn
Other disorders of synovium, tendon, and bursa	musculoskeletal	727	NATIVE_AMERICAN	-0.708406	0.71901	-0.359782	NH-AmIn
Synovitis and tenosynovitis	musculoskeletal	727.1	AFR	3.96533	0.098599	1.65168	NH-AmIn
Synovitis and tenosynovitis	musculoskeletal	727.1	EAS	-26.5821	0.507234	-0.66315	NH-AmIn
Synovitis and tenosynovitis	musculoskeletal	727.1	EUR	-1.18091	0.517708	-0.646883	NH-AmIn
Synovitis and tenosynovitis	musculoskeletal	727.1	NATIVE_AMERICAN	-1.7908	0.549813	-0.59804	NH-AmIn
Ganglion and cyst of synovium, tendon, and bursa	musculoskeletal	727.4	EUR	-10.1761	0.286361	-1.06614	NH-AmIn
Ganglion and cyst of synovium, tendon, and bursa	musculoskeletal	727.4	NATIVE_AMERICAN	-65.3615	0.528629	-0.6301	NH-AmIn
Ganglion and cyst of synovium, tendon, and bursa	musculoskeletal	727.4	EAS	-46.6297	0.622899	-0.491746	NH-AmIn
Ganglion and cyst of synovium, tendon, and bursa	musculoskeletal	727.4	AFR	97.77			NH-AmIn
Disorders of muscle, ligament, and fascia	musculoskeletal	728	EUR	-3.66997	0.351402	-0.931873	NH-AmIn
Disorders of muscle, ligament, and fascia	musculoskeletal	728	EAS	-116.154	0.575207	-0.560399	NH-AmIn
Disorders of muscle, ligament, and fascia	musculoskeletal	728	NATIVE_AMERICAN	1.66946	0.676934	0.416651	NH-AmIn
Disorders of muscle, ligament, and fascia	musculoskeletal	728	AFR	6.3633e+09			NH-AmIn
Other disorders of soft tissues	musculoskeletal	729	EUR	10.3311	0.215856	1.23762	NH-AmIn
Other disorders of soft tissues	musculoskeletal	729	EAS	-369.816	0.26168	-1.12243	NH-AmIn
Other disorders of soft tissues	musculoskeletal	729	NATIVE_AMERICAN	-5.72856	0.284542	-1.07017	NH-AmIn
Other disorders of soft tissues	musculoskeletal	729	AFR	-60.5178	0.305779	-1.02412	NH-AmIn
Osteitis deformans and osteopathies associated with other disorders classified elsewhere	musculoskeletal	731	EUR	4.9253	0.590717	0.537797	NH-AmIn
Osteitis deformans and osteopathies associated with other disorders classified elsewhere	musculoskeletal	731	NATIVE_AMERICAN	-8.80988	0.648103	-0.456399	NH-AmIn
Osteitis deformans and osteopathies associated with other disorders classified elsewhere	musculoskeletal	731	AFR	-0.158898	0.985853	-0.0177316	NH-AmIn
Osteitis deformans and osteopathies associated with other disorders classified elsewhere	musculoskeletal	731	EAS	2.13363e+09			NH-AmIn
Other disorders of bone and cartilage	musculoskeletal	733	EUR	2.10488	0.298252	1.04019	NH-AmIn
Other disorders of bone and cartilage	musculoskeletal	733	NATIVE_AMERICAN	-1.76691	0.430254	-0.788758	NH-AmIn
Other disorders of bone and cartilage	musculoskeletal	733	AFR	-6.55348	0.552044	-0.5947	NH-AmIn
Other disorders of bone and cartilage	musculoskeletal	733	EAS	-3.25236	0.818859	-0.229012	NH-AmIn
Aseptic necrosis of bone	musculoskeletal	733.4	EUR	95.9562	0.402071	0.837929	NH-AmIn
Aseptic necrosis of bone	musculoskeletal	733.4	NATIVE_AMERICAN	-284.226	0.53518	-0.620118	NH-AmIn
Aseptic necrosis of bone	musculoskeletal	733.4	AFR	-10.3799	0.808821	-0.241947	NH-AmIn
Aseptic necrosis of bone	musculoskeletal	733.4	EAS	-15.8659	0.809199	-0.241459	NH-AmIn
Costochondritis	musculoskeletal	733.6	EUR	95.9562	0.402071	0.837929	NH-AmIn
Costochondritis	musculoskeletal	733.6	NATIVE_AMERICAN	-284.226	0.53518	-0.620118	NH-AmIn
Costochondritis	musculoskeletal	733.6	AFR	-10.3799	0.808821	-0.241947	NH-AmIn
Costochondritis	musculoskeletal	733.6	EAS	-15.8659	0.809199	-0.241459	NH-AmIn
Acquired foot deformities	musculoskeletal	735	AFR	-18.4542	0.438191	-0.775252	NH-AmIn
Acquired foot deformities	musculoskeletal	735	NATIVE_AMERICAN	0.913339	0.648962	0.455205	NH-AmIn
Acquired foot deformities	musculoskeletal	735	EAS	2.50497	0.857171	0.179976	NH-AmIn
Acquired foot deformities	musculoskeletal	735	EUR	0.00934589	0.995863	0.00518499	NH-AmIn
Acquired toe deformities	musculoskeletal	735.2	NATIVE_AMERICAN	-5.16687	0.615198	-0.502667	NH-AmIn
Acquired toe deformities	musculoskeletal	735.2	EUR	8.59773	0.643261	0.463144	NH-AmIn
Acquired toe deformities	musculoskeletal	735.2	EAS	-292987	0.821979	-0.225	NH-AmIn
Acquired toe deformities	musculoskeletal	735.2	AFR	7.5329e+09			NH-AmIn
Hammer toe (acquired)	musculoskeletal	735.21	NATIVE_AMERICAN	-5.16687	0.615198	-0.502667	NH-AmIn
Hammer toe (acquired)	musculoskeletal	735.21	EUR	8.59773	0.643261	0.463144	NH-AmIn
Hammer toe (acquired)	musculoskeletal	735.21	EAS	-292987	0.821979	-0.225	NH-AmIn
Hammer toe (acquired)	musculoskeletal	735.21	AFR	7.5329e+09			NH-AmIn
Hallux valgus (Bunion)	musculoskeletal	735.3	AFR	-33.7622	0.290079	-1.05795	NH-AmIn
Hallux valgus (Bunion)	musculoskeletal	735.3	NATIVE_AMERICAN	1.33634	0.502254	0.670948	NH-AmIn
Hallux valgus (Bunion)	musculoskeletal	735.3	EUR	-0.285637	0.874597	-0.157822	NH-AmIn
Hallux valgus (Bunion)	musculoskeletal	735.3	EAS	-1.04986	0.948469	-0.064629	NH-AmIn
Curvature of spine	musculoskeletal	737	NATIVE_AMERICAN	3.10136	0.111773	1.59028	NH-AmIn
Curvature of spine	musculoskeletal	737	EUR	-2.51593	0.163738	-1.39261	NH-AmIn
Curvature of spine	musculoskeletal	737	EAS	4.49631	0.705483	0.37793	NH-AmIn
Curvature of spine	musculoskeletal	737	AFR	-0.595068	0.892379	-0.135295	NH-AmIn
Kyphosis (acquired)	musculoskeletal	737.1	NATIVE_AMERICAN	4.66798	0.106862	1.61246	NH-AmIn
Kyphosis (acquired)	musculoskeletal	737.1	EUR	-4.64371	0.123193	-1.54151	NH-AmIn
Kyphosis (acquired)	musculoskeletal	737.1	EAS	9.55861	0.450711	0.75423	NH-AmIn
Kyphosis (acquired)	musculoskeletal	737.1	AFR	0.75139	0.860886	0.175246	NH-AmIn
Kyphoscoliosis and scoliosis	musculoskeletal	737.3	NATIVE_AMERICAN	2.21472	0.358934	0.917398	NH-AmIn
Kyphoscoliosis and scoliosis	musculoskeletal	737.3	EUR	-1.74001	0.444235	-0.765062	NH-AmIn
Kyphoscoliosis and scoliosis	musculoskeletal	737.3	EAS	-23.2939	0.61653	-0.500774	NH-AmIn
Kyphoscoliosis and scoliosis	musculoskeletal	737.3	AFR	0.264104	0.952693	0.059325	NH-AmIn
Other acquired musculoskeletal deformity	musculoskeletal	738	EAS	-227.829	0.197075	-1.28993	NH-AmIn
Other acquired musculoskeletal deformity	musculoskeletal	738	AFR	-1.70141	0.739345	-0.332721	NH-AmIn
Other acquired musculoskeletal deformity	musculoskeletal	738	EUR	0.646443	0.739793	0.332127	NH-AmIn
Other acquired musculoskeletal deformity	musculoskeletal	738	NATIVE_AMERICAN	0.0394506	0.984815	0.0190328	NH-AmIn
Acquired spondylolisthesis	musculoskeletal	738.4	EAS	-296.992	0.331793	-0.970509	NH-AmIn
Acquired spondylolisthesis	musculoskeletal	738.4	EUR	3.9963	0.381894	0.874412	NH-AmIn
Acquired spondylolisthesis	musculoskeletal	738.4	AFR	-37.4157	0.389952	-0.859705	NH-AmIn
Acquired spondylolisthesis	musculoskeletal	738.4	NATIVE_AMERICAN	-2.38632	0.546028	-0.603723	NH-AmIn
Contracture of joint	musculoskeletal	739	EUR	5.48105	0.499409	0.675419	NH-AmIn
Contracture of joint	musculoskeletal	739	NATIVE_AMERICAN	-2.64606	0.689262	-0.399857	NH-AmIn
Contracture of joint	musculoskeletal	739	EAS	-11916	0.960739	-0.049226	NH-AmIn
Contracture of joint	musculoskeletal	739	AFR	9.27426e+09			NH-AmIn
Osteoarthrosis	musculoskeletal	740	NATIVE_AMERICAN	1.931	0.128941	1.51829	NH-AmIn
Osteoarthrosis	musculoskeletal	740	EUR	-1.51508	0.161151	-1.40121	NH-AmIn
Osteoarthrosis	musculoskeletal	740	EAS	-24.7229	0.16588	-1.38556	NH-AmIn
Osteoarthrosis	musculoskeletal	740	AFR	1.07698	0.591438	0.536754	NH-AmIn
Osteoarthritis; localized	musculoskeletal	740.1	EAS	-27.4496	0.193481	-1.30035	NH-AmIn
Osteoarthritis; localized	musculoskeletal	740.1	EUR	-1.24913	0.329031	-0.976067	NH-AmIn
Osteoarthritis; localized	musculoskeletal	740.1	AFR	1.90068	0.42066	0.805277	NH-AmIn
Osteoarthritis; localized	musculoskeletal	740.1	NATIVE_AMERICAN	1.19555	0.423926	0.799628	NH-AmIn
Osteoarthrosis, localized, primary	musculoskeletal	740.11	EAS	-27.4496	0.193481	-1.30035	NH-AmIn
Osteoarthrosis, localized, primary	musculoskeletal	740.11	EUR	-1.24913	0.329031	-0.976067	NH-AmIn
Osteoarthrosis, localized, primary	musculoskeletal	740.11	AFR	1.90068	0.42066	0.805277	NH-AmIn
Osteoarthrosis, localized, primary	musculoskeletal	740.11	NATIVE_AMERICAN	1.19555	0.423926	0.799628	NH-AmIn
Osteoarthrosis, localized, secondary	musculoskeletal	740.12	EAS	-74.162	0.371378	-0.893896	NH-AmIn
Osteoarthrosis, localized, secondary	musculoskeletal	740.12	EUR	2.74563	0.443546	0.766219	NH-AmIn
Osteoarthrosis, localized, secondary	musculoskeletal	740.12	NATIVE_AMERICAN	-2.24261	0.557953	-0.585885	NH-AmIn
Osteoarthrosis, localized, secondary	musculoskeletal	740.12	AFR	-1.27708	0.813417	-0.23602	NH-AmIn
Osteoarthrosis, generalized	musculoskeletal	740.2	EUR	9.20489	0.322231	0.989883	NH-AmIn
Osteoarthrosis, generalized	musculoskeletal	740.2	NATIVE_AMERICAN	-7.37858	0.378315	-0.881005	NH-AmIn
Osteoarthrosis, generalized	musculoskeletal	740.2	EAS	-628.844	0.391692	-0.856554	NH-AmIn
Osteoarthrosis, generalized	musculoskeletal	740.2	AFR	-5.77622	0.722673	-0.354888	NH-AmIn
Osteoarthrosis NOS	musculoskeletal	740.9	EAS	-24.6449	0.192171	-1.30418	NH-AmIn
Osteoarthrosis NOS	musculoskeletal	740.9	EUR	-1.2748	0.23432	-1.1893	NH-AmIn
Osteoarthrosis NOS	musculoskeletal	740.9	NATIVE_AMERICAN	1.33192	0.285368	1.06834	NH-AmIn
Osteoarthrosis NOS	musculoskeletal	740.9	AFR	1.61237	0.422986	0.801252	NH-AmIn
Symptoms and disorders of the joints	musculoskeletal	741	EUR	-2.67298	0.0416287	-2.03721	NH-AmIn
Symptoms and disorders of the joints	musculoskeletal	741	NATIVE_AMERICAN	2.16461	0.139938	1.47602	NH-AmIn
Symptoms and disorders of the joints	musculoskeletal	741	AFR	3.13176	0.150078	1.43926	NH-AmIn
Symptoms and disorders of the joints	musculoskeletal	741	EAS	-9.72902	0.543888	-0.606944	NH-AmIn
Difficulty in walking	musculoskeletal	741.3	EUR	10.0313	0.63198	0.478942	NH-AmIn
Difficulty in walking	musculoskeletal	741.3	NATIVE_AMERICAN	-4.3612	0.698832	-0.386898	NH-AmIn
Difficulty in walking	musculoskeletal	741.3	EAS	-8718.37	0.804341	-0.247733	NH-AmIn
Difficulty in walking	musculoskeletal	741.3	AFR	-11421.7	0.959211	-0.0511438	NH-AmIn
Joint effusions	musculoskeletal	741.4	EUR	-2.88645	0.0405089	-2.04852	NH-AmIn
Joint effusions	musculoskeletal	741.4	AFR	3.64865	0.104858	1.62174	NH-AmIn
Joint effusions	musculoskeletal	741.4	NATIVE_AMERICAN	2.03245	0.19063	1.30872	NH-AmIn
Joint effusions	musculoskeletal	741.4	EAS	-9.49939	0.583961	-0.547607	NH-AmIn
Derangement of joint, non-traumatic	musculoskeletal	742	EUR	-1.54031	0.357343	-0.920439	NH-AmIn
Derangement of joint, non-traumatic	musculoskeletal	742	NATIVE_AMERICAN	1.56917	0.418918	0.808299	NH-AmIn
Derangement of joint, non-traumatic	musculoskeletal	742	AFR	1.20108	0.622893	0.491754	NH-AmIn
Derangement of joint, non-traumatic	musculoskeletal	742	EAS	-10.2161	0.632004	-0.478909	NH-AmIn
Other derangement of joint	musculoskeletal	742.9	EUR	-1.54031	0.357343	-0.920439	NH-AmIn
Other derangement of joint	musculoskeletal	742.9	NATIVE_AMERICAN	1.56917	0.418918	0.808299	NH-AmIn
Other derangement of joint	musculoskeletal	742.9	AFR	1.20108	0.622893	0.491754	NH-AmIn
Other derangement of joint	musculoskeletal	742.9	EAS	-10.2161	0.632004	-0.478909	NH-AmIn
Osteoporosis, osteopenia and pathological fracture	musculoskeletal	743	EUR	1.28065	0.356687	0.921697	NH-AmIn
Osteoporosis, osteopenia and pathological fracture	musculoskeletal	743	AFR	-5.28299	0.387516	-0.864132	NH-AmIn
Osteoporosis, osteopenia and pathological fracture	musculoskeletal	743	NATIVE_AMERICAN	-0.667268	0.669232	-0.427203	NH-AmIn
Osteoporosis, osteopenia and pathological fracture	musculoskeletal	743	EAS	-1.85667	0.855395	-0.182239	NH-AmIn
Osteoporosis	musculoskeletal	743.1	AFR	-3.65822	0.654924	-0.446932	NH-AmIn
Osteoporosis	musculoskeletal	743.1	EUR	0.693443	0.742644	0.328354	NH-AmIn
Osteoporosis	musculoskeletal	743.1	NATIVE_AMERICAN	-0.284193	0.906385	-0.117599	NH-AmIn
Osteoporosis	musculoskeletal	743.1	EAS	-0.0819594	0.994717	-0.00662083	NH-AmIn
Osteoporosis NOS	musculoskeletal	743.11	AFR	-3.65822	0.654924	-0.446932	NH-AmIn
Osteoporosis NOS	musculoskeletal	743.11	EUR	0.693443	0.742644	0.328354	NH-AmIn
Osteoporosis NOS	musculoskeletal	743.11	NATIVE_AMERICAN	-0.284193	0.906385	-0.117599	NH-AmIn
Osteoporosis NOS	musculoskeletal	743.11	EAS	-0.0819594	0.994717	-0.00662083	NH-AmIn
Senile osteoporosis	musculoskeletal	743.12	AFR	-3.65822	0.654924	-0.446932	NH-AmIn
Senile osteoporosis	musculoskeletal	743.12	EUR	0.693443	0.742644	0.328354	NH-AmIn
Senile osteoporosis	musculoskeletal	743.12	NATIVE_AMERICAN	-0.284193	0.906385	-0.117599	NH-AmIn
Senile osteoporosis	musculoskeletal	743.12	EAS	-0.0819594	0.994717	-0.00662083	NH-AmIn
Other specified osteoporosis	musculoskeletal	743.13	AFR	-3.65822	0.654924	-0.446932	NH-AmIn
Other specified osteoporosis	musculoskeletal	743.13	EUR	0.693443	0.742644	0.328354	NH-AmIn
Other specified osteoporosis	musculoskeletal	743.13	NATIVE_AMERICAN	-0.284193	0.906385	-0.117599	NH-AmIn
Other specified osteoporosis	musculoskeletal	743.13	EAS	-0.0819594	0.994717	-0.00662083	NH-AmIn
Pathologic fracture	musculoskeletal	743.2	AFR	-2.04082	0.800839	-0.252261	NH-AmIn
Pathologic fracture	musculoskeletal	743.2	EUR	0.221054	0.927252	0.0913029	NH-AmIn
Pathologic fracture	musculoskeletal	743.2	NATIVE_AMERICAN	0.149626	0.956589	0.0544342	NH-AmIn
Pathologic fracture	musculoskeletal	743.2	EAS	0.201097	0.991161	0.0110785	NH-AmIn
Pathologic fracture of vertebrae	musculoskeletal	743.21	NATIVE_AMERICAN	5.00184	0.178579	1.34514	NH-AmIn
Pathologic fracture of vertebrae	musculoskeletal	743.21	EUR	-3.69004	0.274453	-1.09287	NH-AmIn
Pathologic fracture of vertebrae	musculoskeletal	743.21	AFR	-1.57615	0.877734	-0.153843	NH-AmIn
Pathologic fracture of vertebrae	musculoskeletal	743.21	EAS	-4.90045	0.905393	-0.118852	NH-AmIn
Pathologic fracture of femur	musculoskeletal	743.22	NATIVE_AMERICAN	5.00184	0.178579	1.34514	NH-AmIn
Pathologic fracture of femur	musculoskeletal	743.22	EUR	-3.69004	0.274453	-1.09287	NH-AmIn
Pathologic fracture of femur	musculoskeletal	743.22	AFR	-1.57615	0.877734	-0.153843	NH-AmIn
Pathologic fracture of femur	musculoskeletal	743.22	EAS	-4.90045	0.905393	-0.118852	NH-AmIn
Osteopenia or other disorder of bone and cartilage	musculoskeletal	743.9	AFR	-4.36427	0.574038	-0.562115	NH-AmIn
Osteopenia or other disorder of bone and cartilage	musculoskeletal	743.9	NATIVE_AMERICAN	0.696679	0.675238	0.41897	NH-AmIn
Osteopenia or other disorder of bone and cartilage	musculoskeletal	743.9	EAS	-1.45782	0.911326	-0.111366	NH-AmIn
Osteopenia or other disorder of bone and cartilage	musculoskeletal	743.9	EUR	-0.0399847	0.97913	-0.0261601	NH-AmIn
Pain in joint	musculoskeletal	745	NATIVE_AMERICAN	-1.56612	0.230938	-1.19795	NH-AmIn
Pain in joint	musculoskeletal	745	EAS	-13.0619	0.306979	-1.02158	NH-AmIn
Pain in joint	musculoskeletal	745	AFR	1.95182	0.323054	0.988201	NH-AmIn
Pain in joint	musculoskeletal	745	EUR	0.652803	0.530159	0.627763	NH-AmIn
Cardiac and circulatory congenital anomalies	congenital anomalies	747	EAS	-128.844	0.29631	-1.04438	NH-AmIn
Cardiac and circulatory congenital anomalies	congenital anomalies	747	AFR	0.701428	0.821142	0.226076	NH-AmIn
Cardiac and circulatory congenital anomalies	congenital anomalies	747	NATIVE_AMERICAN	0.208474	0.926031	0.0928397	NH-AmIn
Cardiac and circulatory congenital anomalies	congenital anomalies	747	EUR	-0.165573	0.932954	-0.0841292	NH-AmIn
Cardiac congenital anomalies	congenital anomalies	747.1	EAS	-159.314	0.33266	-0.96877	NH-AmIn
Cardiac congenital anomalies	congenital anomalies	747.1	EUR	-1.18617	0.560474	-0.582137	NH-AmIn
Cardiac congenital anomalies	congenital anomalies	747.1	NATIVE_AMERICAN	1.26615	0.585934	0.544738	NH-AmIn
Cardiac congenital anomalies	congenital anomalies	747.1	AFR	1.15465	0.694474	0.392791	NH-AmIn
Cardiac shunt/ heart septal defect	congenital anomalies	747.11	EAS	-159.314	0.33266	-0.96877	NH-AmIn
Cardiac shunt/ heart septal defect	congenital anomalies	747.11	EUR	-1.18617	0.560474	-0.582137	NH-AmIn
Cardiac shunt/ heart septal defect	congenital anomalies	747.11	NATIVE_AMERICAN	1.26615	0.585934	0.544738	NH-AmIn
Cardiac shunt/ heart septal defect	congenital anomalies	747.11	AFR	1.15465	0.694474	0.392791	NH-AmIn
Genitourinary congenital anomalies	congenital anomalies	751	AFR	-5.05601	0.753284	-0.314312	NH-AmIn
Genitourinary congenital anomalies	congenital anomalies	751	EUR	-0.778764	0.762809	-0.301794	NH-AmIn
Genitourinary congenital anomalies	congenital anomalies	751	EAS	-1.93254	0.937006	-0.079034	NH-AmIn
Genitourinary congenital anomalies	congenital anomalies	751	NATIVE_AMERICAN	1.5349			NH-AmIn
Congenital anomalies of urinary system	congenital anomalies	751.2	AFR	-5.05601	0.753284	-0.314312	NH-AmIn
Congenital anomalies of urinary system	congenital anomalies	751.2	EUR	-0.778764	0.762809	-0.301794	NH-AmIn
Congenital anomalies of urinary system	congenital anomalies	751.2	EAS	-1.93254	0.937006	-0.079034	NH-AmIn
Congenital anomalies of urinary system	congenital anomalies	751.2	NATIVE_AMERICAN	1.5349			NH-AmIn
Cystic kidney disease	congenital anomalies	751.21	AFR	-5.05601	0.753284	-0.314312	NH-AmIn
Cystic kidney disease	congenital anomalies	751.21	EUR	-0.778764	0.762809	-0.301794	NH-AmIn
Cystic kidney disease	congenital anomalies	751.21	EAS	-1.93254	0.937006	-0.079034	NH-AmIn
Cystic kidney disease	congenital anomalies	751.21	NATIVE_AMERICAN	1.5349			NH-AmIn
Nervous system congenital anomalies	congenital anomalies	752	EUR	3.79217	0.713062	0.367747	NH-AmIn
Nervous system congenital anomalies	congenital anomalies	752	EAS	-18134	0.912915	-0.109362	NH-AmIn
Nervous system congenital anomalies	congenital anomalies	752	NATIVE_AMERICAN	-0.489144	0.944284	-0.0698869	NH-AmIn
Nervous system congenital anomalies	congenital anomalies	752	AFR	8.1539e+09			NH-AmIn
Congenital musculoskeletal deformities of spine	congenital anomalies	754	EAS	-96.6591	0.436713	-0.777756	NH-AmIn
Congenital musculoskeletal deformities of spine	congenital anomalies	754	AFR	1.58674	0.791294	0.264631	NH-AmIn
Congenital musculoskeletal deformities of spine	congenital anomalies	754	EUR	-0.800448	0.828439	-0.216704	NH-AmIn
Congenital musculoskeletal deformities of spine	congenital anomalies	754	NATIVE_AMERICAN	0.837854	0.829644	0.215158	NH-AmIn
Lumbosacral spondylolysis, congenital	congenital anomalies	754.1	EAS	-96.6591	0.436713	-0.777756	NH-AmIn
Lumbosacral spondylolysis, congenital	congenital anomalies	754.1	AFR	1.58674	0.791294	0.264631	NH-AmIn
Lumbosacral spondylolysis, congenital	congenital anomalies	754.1	EUR	-0.800448	0.828439	-0.216704	NH-AmIn
Lumbosacral spondylolysis, congenital	congenital anomalies	754.1	NATIVE_AMERICAN	0.837854	0.829644	0.215158	NH-AmIn
Congenital anomalies of limbs	congenital anomalies	755	EUR	3.79217	0.713062	0.367747	NH-AmIn
Congenital anomalies of limbs	congenital anomalies	755	EAS	-18134	0.912915	-0.109362	NH-AmIn
Congenital anomalies of limbs	congenital anomalies	755	NATIVE_AMERICAN	-0.489144	0.944284	-0.0698869	NH-AmIn
Congenital anomalies of limbs	congenital anomalies	755	AFR	8.1539e+09			NH-AmIn
Other congenital musculoskeletal anomalies	congenital anomalies	756	NATIVE_AMERICAN	1.96506	0.275713	1.09	NH-AmIn
Other congenital musculoskeletal anomalies	congenital anomalies	756	EUR	-1.03247	0.53589	-0.61904	NH-AmIn
Other congenital musculoskeletal anomalies	congenital anomalies	756	EAS	-18.5809	0.606803	-0.514642	NH-AmIn
Other congenital musculoskeletal anomalies	congenital anomalies	756	AFR	-5.11852	0.612281	-0.50682	NH-AmIn
Congenital osteodystrophies	congenital anomalies	756.5	NATIVE_AMERICAN	1.96506	0.275713	1.09	NH-AmIn
Congenital osteodystrophies	congenital anomalies	756.5	EUR	-1.03247	0.53589	-0.61904	NH-AmIn
Congenital osteodystrophies	congenital anomalies	756.5	EAS	-18.5809	0.606803	-0.514642	NH-AmIn
Congenital osteodystrophies	congenital anomalies	756.5	AFR	-5.11852	0.612281	-0.50682	NH-AmIn
Back pain	symptoms	760	NATIVE_AMERICAN	-2.39865	0.0841747	-1.72696	NH-AmIn
Back pain	symptoms	760	EUR	1.0225	0.329214	0.975697	NH-AmIn
Back pain	symptoms	760	AFR	1.9189	0.358736	0.917776	NH-AmIn
Back pain	symptoms	760	EAS	2.02747	0.788073	0.268814	NH-AmIn
Cervicalgia	symptoms	761	NATIVE_AMERICAN	-2.67399	0.148992	-1.4431	NH-AmIn
Cervicalgia	symptoms	761	EAS	9.06851	0.249543	1.15146	NH-AmIn
Cervicalgia	symptoms	761	EUR	1.51707	0.267891	1.10793	NH-AmIn
Cervicalgia	symptoms	761	AFR	0.0942822	0.965576	0.0431577	NH-AmIn
Thoracic or lumbosacral neuritis or radiculitis, unspecified	symptoms	763	NATIVE_AMERICAN	4.77275	0.0660084	1.83837	NH-AmIn
Thoracic or lumbosacral neuritis or radiculitis, unspecified	symptoms	763	EUR	-3.22795	0.113719	-1.58169	NH-AmIn
Thoracic or lumbosacral neuritis or radiculitis, unspecified	symptoms	763	EAS	4.96748	0.736817	0.336072	NH-AmIn
Thoracic or lumbosacral neuritis or radiculitis, unspecified	symptoms	763	AFR	-1.0439	0.820762	-0.226566	NH-AmIn
Sciatica	symptoms	764	EUR	1.3435	0.40417	0.834198	NH-AmIn
Sciatica	symptoms	764	EAS	5.62116	0.516229	0.649169	NH-AmIn
Sciatica	symptoms	764	NATIVE_AMERICAN	-1.15232	0.532064	-0.624858	NH-AmIn
Sciatica	symptoms	764	AFR	-3.63772	0.55496	-0.590345	NH-AmIn
Cervical radiculitis	symptoms	765	NATIVE_AMERICAN	2.38757	0.508144	0.661731	NH-AmIn
Cervical radiculitis	symptoms	765	EUR	-2.10883	0.513859	-0.652841	NH-AmIn
Cervical radiculitis	symptoms	765	EAS	-18.1698	0.758392	-0.307594	NH-AmIn
Cervical radiculitis	symptoms	765	AFR	0.948991	0.830557	0.213988	NH-AmIn
Neuralgia, neuritis, and radiculitis NOS	symptoms	766	AFR	0.925907	0.785846	0.271708	NH-AmIn
Neuralgia, neuritis, and radiculitis NOS	symptoms	766	EAS	-0.990266	0.945577	-0.0682615	NH-AmIn
Neuralgia, neuritis, and radiculitis NOS	symptoms	766	EUR	0.0793174	0.965419	0.0433545	NH-AmIn
Neuralgia, neuritis, and radiculitis NOS	symptoms	766	NATIVE_AMERICAN	1.68069e+10			NH-AmIn
Cervicocranial/Cervicobrachial syndrome	symptoms	767	AFR	1.12595	0.752413	0.315459	NH-AmIn
Cervicocranial/Cervicobrachial syndrome	symptoms	767	EAS	2.92999	0.826336	0.219404	NH-AmIn
Cervicocranial/Cervicobrachial syndrome	symptoms	767	NATIVE_AMERICAN	0.391593	0.86204	0.173778	NH-AmIn
Cervicocranial/Cervicobrachial syndrome	symptoms	767	EUR	-0.616699			NH-AmIn
Myalgia and myositis unspecified	symptoms	770	EAS	-65.4291	0.175144	-1.35586	NH-AmIn
Myalgia and myositis unspecified	symptoms	770	EUR	2.87754	0.185187	1.32495	NH-AmIn
Myalgia and myositis unspecified	symptoms	770	NATIVE_AMERICAN	-2.04008	0.353564	-0.927699	NH-AmIn
Myalgia and myositis unspecified	symptoms	770	AFR	-13.8536	0.419169	-0.807863	NH-AmIn
Musculoskeletal symptoms referable to limbs	symptoms	771	EUR	6.19833	0.130646	1.51156	NH-AmIn
Musculoskeletal symptoms referable to limbs	symptoms	771	NATIVE_AMERICAN	-4.87554	0.190832	-1.30812	NH-AmIn
Musculoskeletal symptoms referable to limbs	symptoms	771	AFR	-19.2999	0.353803	-0.927238	NH-AmIn
Musculoskeletal symptoms referable to limbs	symptoms	771	EAS	-31.209	0.358348	-0.918517	NH-AmIn
Swelling of limb	symptoms	771.1	EUR	10.3311	0.215856	1.23762	NH-AmIn
Swelling of limb	symptoms	771.1	EAS	-369.816	0.26168	-1.12243	NH-AmIn
Swelling of limb	symptoms	771.1	NATIVE_AMERICAN	-5.72856	0.284542	-1.07017	NH-AmIn
Swelling of limb	symptoms	771.1	AFR	-60.5178	0.305779	-1.02412	NH-AmIn
Cramp of limb	symptoms	771.2	EUR	10.3311	0.215856	1.23762	NH-AmIn
Cramp of limb	symptoms	771.2	EAS	-369.816	0.26168	-1.12243	NH-AmIn
Cramp of limb	symptoms	771.2	NATIVE_AMERICAN	-5.72856	0.284542	-1.07017	NH-AmIn
Cramp of limb	symptoms	771.2	AFR	-60.5178	0.305779	-1.02412	NH-AmIn
Symptoms of the muscles	symptoms	772	NATIVE_AMERICAN	1.1112	0.437471	0.776471	NH-AmIn
Symptoms of the muscles	symptoms	772	EAS	5.89272	0.505675	0.665587	NH-AmIn
Symptoms of the muscles	symptoms	772	EUR	-0.781825	0.530717	-0.626912	NH-AmIn
Symptoms of the muscles	symptoms	772	AFR	-0.639701	0.821817	-0.225208	NH-AmIn
Spasm of muscle	symptoms	772.2	EAS	-17.9449	0.688903	-0.400344	NH-AmIn
Spasm of muscle	symptoms	772.2	EUR	0.300555	0.916352	0.10503	NH-AmIn
Spasm of muscle	symptoms	772.2	NATIVE_AMERICAN	-0.290901	0.931903	-0.0854508	NH-AmIn
Spasm of muscle	symptoms	772.2	AFR	0.128439	0.978177	0.0273545	NH-AmIn
Muscle weakness	symptoms	772.3	EAS	-27.5414	0.449596	-0.756089	NH-AmIn
Muscle weakness	symptoms	772.3	AFR	-7.1124	0.633338	-0.477034	NH-AmIn
Muscle weakness	symptoms	772.3	EUR	0.676912	0.724076	0.353017	NH-AmIn
Muscle weakness	symptoms	772.3	NATIVE_AMERICAN	0.121627	0.952827	0.0591565	NH-AmIn
Facial weakness	symptoms	772.6	AFR	7.5329e+09			NH-AmIn
Facial weakness	symptoms	772.6	NATIVE_AMERICAN	2.3305e+10			NH-AmIn
Pain in limb	symptoms	773	EAS	-11.0812	0.343878	-0.946531	NH-AmIn
Pain in limb	symptoms	773	EUR	-0.8119	0.412741	-0.819079	NH-AmIn
Pain in limb	symptoms	773	AFR	1.27789	0.490314	0.689809	NH-AmIn
Pain in limb	symptoms	773	NATIVE_AMERICAN	0.761447	0.506132	0.664873	NH-AmIn
Hypothermia/Chills	symptoms	780	EUR	1.4046	0.676634	0.417061	NH-AmIn
Hypothermia/Chills	symptoms	780	NATIVE_AMERICAN	-1.18863	0.756328	-0.310306	NH-AmIn
Hypothermia/Chills	symptoms	780	AFR	-5.44245	0.77734	-0.282788	NH-AmIn
Hypothermia/Chills	symptoms	780	EAS	4.27973	0.801302	0.251662	NH-AmIn
Symptoms involving nervous and musculoskeletal systems	symptoms	781	NATIVE_AMERICAN	0.996424	0.52005	0.643268	NH-AmIn
Symptoms involving nervous and musculoskeletal systems	symptoms	781	AFR	-1.36934	0.7045	-0.379253	NH-AmIn
Symptoms involving nervous and musculoskeletal systems	symptoms	781	EUR	-0.460637	0.737737	-0.334852	NH-AmIn
Symptoms involving nervous and musculoskeletal systems	symptoms	781	EAS	0.127872	0.990828	0.011496	NH-AmIn
Symptoms involving skin and other integumentary tissue	symptoms	782	EAS	-4.60799	0.706767	-0.376201	NH-AmIn
Symptoms involving skin and other integumentary tissue	symptoms	782	AFR	0.736227	0.722876	0.354617	NH-AmIn
Symptoms involving skin and other integumentary tissue	symptoms	782	EUR	-0.400272	0.742085	-0.329093	NH-AmIn
Symptoms involving skin and other integumentary tissue	symptoms	782	NATIVE_AMERICAN	0.310131	0.827805	0.217517	NH-AmIn
Edema	symptoms	782.3	EAS	-4.60799	0.706767	-0.376201	NH-AmIn
Edema	symptoms	782.3	AFR	0.736227	0.722876	0.354617	NH-AmIn
Edema	symptoms	782.3	EUR	-0.400272	0.742085	-0.329093	NH-AmIn
Edema	symptoms	782.3	NATIVE_AMERICAN	0.310131	0.827805	0.217517	NH-AmIn
Fever of unknown origin	symptoms	783	EAS	-6.57528	0.63645	-0.472669	NH-AmIn
Fever of unknown origin	symptoms	783	AFR	-0.242054	0.928626	-0.0895739	NH-AmIn
Fever of unknown origin	symptoms	783	EUR	0.0902585	0.949542	0.0632823	NH-AmIn
Fever of unknown origin	symptoms	783	NATIVE_AMERICAN	0.0956724	0.952723	0.059287	NH-AmIn
Abdominal pain	symptoms	785	AFR	2.54329	0.197426	1.28892	NH-AmIn
Abdominal pain	symptoms	785	NATIVE_AMERICAN	-1.29582	0.349417	-0.935721	NH-AmIn
Abdominal pain	symptoms	785	EAS	1.61297	0.840337	0.201463	NH-AmIn
Abdominal pain	symptoms	785	EUR	0.0334328	0.975188	0.0311026	NH-AmIn
Syncope and collapse	symptoms	788	EAS	-464.048	0.181576	-1.33592	NH-AmIn
Syncope and collapse	symptoms	788	EUR	2.20477	0.36382	0.908111	NH-AmIn
Syncope and collapse	symptoms	788	NATIVE_AMERICAN	-2.75104	0.372726	-0.89138	NH-AmIn
Syncope and collapse	symptoms	788	AFR	-0.0200356	0.995438	-0.00571802	NH-AmIn
Nausea and vomiting	symptoms	789	EAS	-13.4634	0.317612	-0.999377	NH-AmIn
Nausea and vomiting	symptoms	789	EUR	1.07079	0.33168	0.970735	NH-AmIn
Nausea and vomiting	symptoms	789	AFR	-1.76301	0.496686	-0.679713	NH-AmIn
Nausea and vomiting	symptoms	789	NATIVE_AMERICAN	-0.693535	0.578905	-0.554986	NH-AmIn
Persistent vomiting	symptoms	789.1	EAS	-13.4634	0.317612	-0.999377	NH-AmIn
Persistent vomiting	symptoms	789.1	EUR	1.07079	0.33168	0.970735	NH-AmIn
Persistent vomiting	symptoms	789.1	AFR	-1.76301	0.496686	-0.679713	NH-AmIn
Persistent vomiting	symptoms	789.1	NATIVE_AMERICAN	-0.693535	0.578905	-0.554986	NH-AmIn
Nonspecific findings on examination of blood	symptoms	790	AFR	1.15219	0.535367	0.619834	NH-AmIn
Nonspecific findings on examination of blood	symptoms	790	EAS	4.61582	0.55262	0.593838	NH-AmIn
Nonspecific findings on examination of blood	symptoms	790	EUR	-0.536667	0.615208	-0.502653	NH-AmIn
Nonspecific findings on examination of blood	symptoms	790	NATIVE_AMERICAN	0.129561	0.91841	0.102437	NH-AmIn
Other abnormal blood chemistry	symptoms	790.6	EUR	-0.833849	0.448869	-0.757302	NH-AmIn
Other abnormal blood chemistry	symptoms	790.6	AFR	1.41807	0.451123	0.753545	NH-AmIn
Other abnormal blood chemistry	symptoms	790.6	EAS	4.28188	0.591448	0.536739	NH-AmIn
Other abnormal blood chemistry	symptoms	790.6	NATIVE_AMERICAN	0.408139	0.754274	0.313009	NH-AmIn
Elevated C-reactive protein (CRP)	symptoms	790.8	EAS	9.75821	0.460721	0.73766	NH-AmIn
Elevated C-reactive protein (CRP)	symptoms	790.8	EUR	-1.74413	0.481638	-0.70367	NH-AmIn
Elevated C-reactive protein (CRP)	symptoms	790.8	AFR	-24.3182			NH-AmIn
Elevated C-reactive protein (CRP)	symptoms	790.8	NATIVE_AMERICAN	2.56582			NH-AmIn
Gangrene	symptoms	791	EUR	-11.1631	0.25381	-1.14114	NH-AmIn
Gangrene	symptoms	791	EAS	4.80676	0.83609	0.206897	NH-AmIn
Gangrene	symptoms	791	AFR	-4554.29	0.880422	-0.150434	NH-AmIn
Gangrene	symptoms	791	NATIVE_AMERICAN	529.929	0.995342	0.00583746	NH-AmIn
Nonspecific abnormal findings on radiological and other examination of musculoskeletal system	symptoms	793	NATIVE_AMERICAN	1.36173	0.66212	0.436988	NH-AmIn
Nonspecific abnormal findings on radiological and other examination of musculoskeletal system	symptoms	793	EUR	-0.798693	0.771201	-0.290805	NH-AmIn
Nonspecific abnormal findings on radiological and other examination of musculoskeletal system	symptoms	793	AFR	-1.97475	0.849839	-0.189324	NH-AmIn
Nonspecific abnormal findings on radiological and other examination of musculoskeletal system	symptoms	793	EAS	-0.326766	0.987723	-0.015388	NH-AmIn
Nonspecific abnormal findings on radiological and other examination of other intrathoracic organs (echocardiogram, etc)	symptoms	793.2	AFR	-5.05601	0.753284	-0.314312	NH-AmIn
Nonspecific abnormal findings on radiological and other examination of other intrathoracic organs (echocardiogram, etc)	symptoms	793.2	EUR	-0.778764	0.762809	-0.301794	NH-AmIn
Nonspecific abnormal findings on radiological and other examination of other intrathoracic organs (echocardiogram, etc)	symptoms	793.2	EAS	-1.93254	0.937006	-0.079034	NH-AmIn
Nonspecific abnormal findings on radiological and other examination of other intrathoracic organs (echocardiogram, etc)	symptoms	793.2	NATIVE_AMERICAN	1.5349			NH-AmIn
Elevated prostate specific antigen [PSA]	genitourinary	796	EUR	7.32147	0.654483	0.447544	NH-AmIn
Elevated prostate specific antigen [PSA]	genitourinary	796	AFR	-1.21079	0.92053	-0.0997667	NH-AmIn
Elevated prostate specific antigen [PSA]	genitourinary	796	EAS	7.03143			NH-AmIn
Elevated prostate specific antigen [PSA]	genitourinary	796	NATIVE_AMERICAN	1.32699e+10			NH-AmIn
Shock	symptoms	797	NATIVE_AMERICAN	5.00184	0.178579	1.34514	NH-AmIn
Shock	symptoms	797	EUR	-3.69004	0.274453	-1.09287	NH-AmIn
Shock	symptoms	797	AFR	-1.57615	0.877734	-0.153843	NH-AmIn
Shock	symptoms	797	EAS	-4.90045	0.905393	-0.118852	NH-AmIn
Malaise and fatigue	symptoms	798	EAS	-19.2405	0.260516	-1.12517	NH-AmIn
Malaise and fatigue	symptoms	798	AFR	2.1133	0.284825	1.06954	NH-AmIn
Malaise and fatigue	symptoms	798	NATIVE_AMERICAN	-1.35494	0.317103	-1.00043	NH-AmIn
Malaise and fatigue	symptoms	798	EUR	0.436889	0.68295	0.408442	NH-AmIn
Chronic fatigue syndrome	symptoms	798.1	AFR	6.44957	0.0107777	2.54983	NH-AmIn
Chronic fatigue syndrome	symptoms	798.1	EUR	-2.05685	0.29974	-1.03699	NH-AmIn
Chronic fatigue syndrome	symptoms	798.1	NATIVE_AMERICAN	-30.9112	0.445104	-0.763603	NH-AmIn
Chronic fatigue syndrome	symptoms	798.1	EAS	-44.4896	0.519356	-0.644339	NH-AmIn
Debility unspecified	symptoms	799	AFR	4.6324	0.0311957	2.15457	NH-AmIn
Debility unspecified	symptoms	799	EAS	-91.8428	0.272263	-1.09787	NH-AmIn
Debility unspecified	symptoms	799	NATIVE_AMERICAN	-13.6142	0.337625	-0.958869	NH-AmIn
Debility unspecified	symptoms	799	EUR	-0.20462	0.906171	-0.11787	NH-AmIn
Fracture of lower limb	injuries & poisonings	800	AFR	4.16589	0.0911115	1.68956	NH-AmIn
Fracture of lower limb	injuries & poisonings	800	EUR	-2.08755	0.265557	-1.11335	NH-AmIn
Fracture of lower limb	injuries & poisonings	800	EAS	-27.4976	0.43632	-0.778423	NH-AmIn
Fracture of lower limb	injuries & poisonings	800	NATIVE_AMERICAN	-0.418735	0.874967	-0.157353	NH-AmIn
Fracture of neck of femur	injuries & poisonings	800.1	EUR	95.9562	0.402071	0.837929	NH-AmIn
Fracture of neck of femur	injuries & poisonings	800.1	NATIVE_AMERICAN	-284.226	0.53518	-0.620118	NH-AmIn
Fracture of neck of femur	injuries & poisonings	800.1	AFR	-10.3799	0.808821	-0.241947	NH-AmIn
Fracture of neck of femur	injuries & poisonings	800.1	EAS	-15.8659	0.809199	-0.241459	NH-AmIn
Fracture of ankle and foot	injuries & poisonings	801	AFR	-14.0726	0.62228	-0.492621	NH-AmIn
Fracture of ankle and foot	injuries & poisonings	801	NATIVE_AMERICAN	0.356395	0.88732	0.141697	NH-AmIn
Fracture of ankle and foot	injuries & poisonings	801	EUR	0.322704	0.889124	0.139413	NH-AmIn
Fracture of ankle and foot	injuries & poisonings	801	EAS	0.210828	0.990377	0.012061	NH-AmIn
Fracture of pelvis	injuries & poisonings	802	EUR	95.9562	0.402071	0.837929	NH-AmIn
Fracture of pelvis	injuries & poisonings	802	NATIVE_AMERICAN	-284.226	0.53518	-0.620118	NH-AmIn
Fracture of pelvis	injuries & poisonings	802	AFR	-10.3799	0.808821	-0.241947	NH-AmIn
Fracture of pelvis	injuries & poisonings	802	EAS	-15.8659	0.809199	-0.241459	NH-AmIn
Fracture of upper limb	injuries & poisonings	803	AFR	3046.55	0.263834	1.11738	NH-AmIn
Fracture of upper limb	injuries & poisonings	803	EUR	1.6711	0.634524	0.475369	NH-AmIn
Fracture of upper limb	injuries & poisonings	803	EAS	-39.2504	0.655425	-0.446239	NH-AmIn
Fracture of upper limb	injuries & poisonings	803	NATIVE_AMERICAN	-0.669079			NH-AmIn
Fracture of humerus	injuries & poisonings	803.1	AFR	3046.55	0.263834	1.11738	NH-AmIn
Fracture of humerus	injuries & poisonings	803.1	EUR	1.6711	0.634524	0.475369	NH-AmIn
Fracture of humerus	injuries & poisonings	803.1	EAS	-39.2504	0.655425	-0.446239	NH-AmIn
Fracture of humerus	injuries & poisonings	803.1	NATIVE_AMERICAN	-0.669079			NH-AmIn
Fracture of hand or wrist	injuries & poisonings	804	NATIVE_AMERICAN	5.5309	0.0712163	1.8041	NH-AmIn
Fracture of hand or wrist	injuries & poisonings	804	EUR	-4.02532	0.131372	-1.50871	NH-AmIn
Fracture of hand or wrist	injuries & poisonings	804	EAS	8.82439	0.497312	0.678726	NH-AmIn
Fracture of hand or wrist	injuries & poisonings	804	AFR	4.15213e+09			NH-AmIn
Fracture of vertebral column without mention of spinal cord injury	injuries & poisonings	805	NATIVE_AMERICAN	2.12154	0.458478	0.741356	NH-AmIn
Fracture of vertebral column without mention of spinal cord injury	injuries & poisonings	805	EAS	-34.0534	0.519992	-0.643358	NH-AmIn
Fracture of vertebral column without mention of spinal cord injury	injuries & poisonings	805	AFR	-13.7038	0.692249	-0.395805	NH-AmIn
Fracture of vertebral column without mention of spinal cord injury	injuries & poisonings	805	EUR	-0.798723	0.764605	-0.299439	NH-AmIn
Fracture of unspecified bones	injuries & poisonings	809	AFR	-23.0755	0.45325	-0.750008	NH-AmIn
Fracture of unspecified bones	injuries & poisonings	809	EUR	1.32235	0.574794	0.561005	NH-AmIn
Fracture of unspecified bones	injuries & poisonings	809	EAS	-11.8499	0.665747	-0.431993	NH-AmIn
Fracture of unspecified bones	injuries & poisonings	809	NATIVE_AMERICAN	-0.486674	0.842596	-0.198574	NH-AmIn
Concussion	injuries & poisonings	817	EAS	-152.678	0.466841	-0.727628	NH-AmIn
Concussion	injuries & poisonings	817	EUR	8.81335	0.495732	0.681221	NH-AmIn
Concussion	injuries & poisonings	817	NATIVE_AMERICAN	-4.78005	0.541113	-0.611131	NH-AmIn
Concussion	injuries & poisonings	817	AFR	-131826	0.946475	-0.0671338	NH-AmIn
Skull and face fracture and other intercranial injury	injuries & poisonings	819	AFR	684.21	0.823696	0.222794	NH-AmIn
Skull and face fracture and other intercranial injury	injuries & poisonings	819	EUR	-517.043	0.986946	-0.016362	NH-AmIn
Skull and face fracture and other intercranial injury	injuries & poisonings	819	EAS	1.74793e+09			NH-AmIn
Skull and face fracture and other intercranial injury	injuries & poisonings	819	NATIVE_AMERICAN	-488.598			NH-AmIn
Torus fracture	injuries & poisonings	823	AFR	684.21	0.823696	0.222794	NH-AmIn
Torus fracture	injuries & poisonings	823	EUR	-517.043	0.986946	-0.016362	NH-AmIn
Torus fracture	injuries & poisonings	823	EAS	1.74793e+09			NH-AmIn
Torus fracture	injuries & poisonings	823	NATIVE_AMERICAN	-488.598			NH-AmIn
Dislocation	injuries & poisonings	830	NATIVE_AMERICAN	2.38757	0.508144	0.661731	NH-AmIn
Dislocation	injuries & poisonings	830	EUR	-2.10883	0.513859	-0.652841	NH-AmIn
Dislocation	injuries & poisonings	830	EAS	-18.1698	0.758392	-0.307594	NH-AmIn
Dislocation	injuries & poisonings	830	AFR	0.948991	0.830557	0.213988	NH-AmIn
Internal derangement of knee	injuries & poisonings	835	EUR	-2.93491	0.25268	-1.14386	NH-AmIn
Internal derangement of knee	injuries & poisonings	835	NATIVE_AMERICAN	2.60614	0.344565	0.945185	NH-AmIn
Internal derangement of knee	injuries & poisonings	835	AFR	2.19595	0.460727	0.737651	NH-AmIn
Internal derangement of knee	injuries & poisonings	835	EAS	-9.76713	0.779457	-0.280026	NH-AmIn
Sprains and strains	injuries & poisonings	840	AFR	4.45383	0.0593221	1.8858	NH-AmIn
Sprains and strains	injuries & poisonings	840	EUR	-0.996651	0.396169	-0.848483	NH-AmIn
Sprains and strains	injuries & poisonings	840	EAS	6.22137	0.44256	0.767878	NH-AmIn
Sprains and strains	injuries & poisonings	840	NATIVE_AMERICAN	-1.07117	0.504473	-0.667468	NH-AmIn
Muscle/tendon sprain	injuries & poisonings	840.1	AFR	4.66179	0.0337692	2.12282	NH-AmIn
Muscle/tendon sprain	injuries & poisonings	840.1	EAS	9.5547	0.241111	1.17222	NH-AmIn
Muscle/tendon sprain	injuries & poisonings	840.1	EUR	-1.42122	0.263261	-1.11872	NH-AmIn
Muscle/tendon sprain	injuries & poisonings	840.1	NATIVE_AMERICAN	-1.01083	0.563255	-0.578014	NH-AmIn
Rotator cuff (capsule) sprain	injuries & poisonings	840.2	AFR	4.45383	0.0593221	1.8858	NH-AmIn
Rotator cuff (capsule) sprain	injuries & poisonings	840.2	EUR	-0.996651	0.396169	-0.848483	NH-AmIn
Rotator cuff (capsule) sprain	injuries & poisonings	840.2	EAS	6.22137	0.44256	0.767878	NH-AmIn
Rotator cuff (capsule) sprain	injuries & poisonings	840.2	NATIVE_AMERICAN	-1.07117	0.504473	-0.667468	NH-AmIn
Joint/ligament sprain	injuries & poisonings	840.3	AFR	6.44918	0.0137121	2.46472	NH-AmIn
Joint/ligament sprain	injuries & poisonings	840.3	EUR	-2.9493	0.0606342	-1.87615	NH-AmIn
Joint/ligament sprain	injuries & poisonings	840.3	EAS	11.9555	0.164186	1.39113	NH-AmIn
Joint/ligament sprain	injuries & poisonings	840.3	NATIVE_AMERICAN	-0.669652	0.749583	-0.31919	NH-AmIn
Sprains and strains of back and neck	injuries & poisonings	841	AFR	5.86561	0.0147281	2.439	NH-AmIn
Sprains and strains of back and neck	injuries & poisonings	841	EUR	-2.32304	0.112984	-1.58492	NH-AmIn
Sprains and strains of back and neck	injuries & poisonings	841	EAS	10.6001	0.215704	1.23803	NH-AmIn
Sprains and strains of back and neck	injuries & poisonings	841	NATIVE_AMERICAN	-0.987695	0.631209	-0.480026	NH-AmIn
Other sprains and strains	injuries & poisonings	842	AFR	5.39563	0.0177919	2.36992	NH-AmIn
Other sprains and strains	injuries & poisonings	842	EUR	-1.85341	0.183452	-1.3302	NH-AmIn
Other sprains and strains	injuries & poisonings	842	EAS	9.27068	0.278698	1.08325	NH-AmIn
Other sprains and strains	injuries & poisonings	842	NATIVE_AMERICAN	-1.16163	0.559357	-0.583797	NH-AmIn
Hemorrhage or hematoma complicating a procedure	injuries & poisonings	850	NATIVE_AMERICAN	3.35837	0.197529	1.28862	NH-AmIn
Hemorrhage or hematoma complicating a procedure	injuries & poisonings	850	AFR	-92.5017	0.37946	-0.878891	NH-AmIn
Hemorrhage or hematoma complicating a procedure	injuries & poisonings	850	EUR	-1.95929	0.402285	-0.837547	NH-AmIn
Hemorrhage or hematoma complicating a procedure	injuries & poisonings	850	EAS	-15.3854	0.718021	-0.361105	NH-AmIn
Complications of transplants and reattached limbs	injuries & poisonings	851	NATIVE_AMERICAN	1.8317	0.164015	1.39169	NH-AmIn
Complications of transplants and reattached limbs	injuries & poisonings	851	EUR	-0.873105	0.451556	-0.752823	NH-AmIn
Complications of transplants and reattached limbs	injuries & poisonings	851	AFR	-3.48846	0.492718	-0.685993	NH-AmIn
Complications of transplants and reattached limbs	injuries & poisonings	851	EAS	-3.40833	0.760805	-0.304424	NH-AmIn
Complication of colostomy or enterostomy	injuries & poisonings	853	EUR	11.9991	0.447425	0.759715	NH-AmIn
Complication of colostomy or enterostomy	injuries & poisonings	853	NATIVE_AMERICAN	-5.39483	0.487061	-0.694992	NH-AmIn
Complication of colostomy or enterostomy	injuries & poisonings	853	EAS	-18889.9	0.966044	-0.0425698	NH-AmIn
Complication of colostomy or enterostomy	injuries & poisonings	853	AFR	9.89747e+09			NH-AmIn
Complications of cardiac/vascular device, implant, and graft	injuries & poisonings	854	AFR	4.37285	0.235089	1.18735	NH-AmIn
Complications of cardiac/vascular device, implant, and graft	injuries & poisonings	854	EUR	-2.53243	0.500449	-0.673783	NH-AmIn
Complications of cardiac/vascular device, implant, and graft	injuries & poisonings	854	EAS	-9.47483	0.75553	-0.311355	NH-AmIn
Complications of cardiac/vascular device, implant, and graft	injuries & poisonings	854	NATIVE_AMERICAN	0.126347	0.974727	0.0316801	NH-AmIn
Complication of nervous system device, implant, and graft	injuries & poisonings	855	AFR	4.37285	0.235089	1.18735	NH-AmIn
Complication of nervous system device, implant, and graft	injuries & poisonings	855	EUR	-2.53243	0.500449	-0.673783	NH-AmIn
Complication of nervous system device, implant, and graft	injuries & poisonings	855	EAS	-9.47483	0.75553	-0.311355	NH-AmIn
Complication of nervous system device, implant, and graft	injuries & poisonings	855	NATIVE_AMERICAN	0.126347	0.974727	0.0316801	NH-AmIn
Mechanical complication of unspecified genitourinary device, implant, and graft	injuries & poisonings	857	EUR	5.52003	0.433162	0.783792	NH-AmIn
Mechanical complication of unspecified genitourinary device, implant, and graft	injuries & poisonings	857	NATIVE_AMERICAN	-6.83554	0.486824	-0.69537	NH-AmIn
Mechanical complication of unspecified genitourinary device, implant, and graft	injuries & poisonings	857	AFR	-6.1674	0.752561	-0.315265	NH-AmIn
Mechanical complication of unspecified genitourinary device, implant, and graft	injuries & poisonings	857	EAS	1.15214	0.952632	0.0594014	NH-AmIn
Complication of internal orthopedic device	injuries & poisonings	858	AFR	-16.0073	0.629427	-0.482534	NH-AmIn
Complication of internal orthopedic device	injuries & poisonings	858	EUR	0.956538	0.761108	0.304026	NH-AmIn
Complication of internal orthopedic device	injuries & poisonings	858	EAS	-3.38064	0.89279	-0.134774	NH-AmIn
Complication of internal orthopedic device	injuries & poisonings	858	NATIVE_AMERICAN	-0.200894	0.950888	-0.0615916	NH-AmIn
Complication due to other implant and internal device	injuries & poisonings	859	AFR	4.46679	0.0364146	2.09227	NH-AmIn
Complication due to other implant and internal device	injuries & poisonings	859	EAS	-146.186	0.198152	-1.28684	NH-AmIn
Complication due to other implant and internal device	injuries & poisonings	859	NATIVE_AMERICAN	-3.01763	0.330585	-0.972935	NH-AmIn
Complication due to other implant and internal device	injuries & poisonings	859	EUR	-0.514458	0.753948	-0.313437	NH-AmIn
Bone marrow or stem cell transplant	neoplasms	860	AFR	-345.54	0.531853	-0.625179	NH-AmIn
Bone marrow or stem cell transplant	neoplasms	860	NATIVE_AMERICAN	-55.2193	0.593926	-0.533156	NH-AmIn
Bone marrow or stem cell transplant	neoplasms	860	EAS	-8366.11	0.955801	-0.0554233	NH-AmIn
Bone marrow or stem cell transplant	neoplasms	860	EUR	1364.56	0.966817	0.0416008	NH-AmIn
Open wounds of head; neck; and trunk	injuries & poisonings	870	NATIVE_AMERICAN	4.58256	0.0275259	2.20398	NH-AmIn
Open wounds of head; neck; and trunk	injuries & poisonings	870	EUR	-4.60542	0.0281775	-2.19481	NH-AmIn
Open wounds of head; neck; and trunk	injuries & poisonings	870	EAS	20.7786	0.0342589	2.11701	NH-AmIn
Open wounds of head; neck; and trunk	injuries & poisonings	870	AFR	0.507523	0.87927	0.151895	NH-AmIn
Other open wound of head and face	injuries & poisonings	870.3	EAS	39.4379	0.0422112	2.03143	NH-AmIn
Other open wound of head and face	injuries & poisonings	870.3	EUR	-408.097	0.900655	-0.124833	NH-AmIn
Other open wound of head and face	injuries & poisonings	870.3	AFR	-12609.6	0.950139	-0.0625324	NH-AmIn
Other open wound of head and face	injuries & poisonings	870.3	NATIVE_AMERICAN	2.12729e+10			NH-AmIn
Open wounds of extremities	injuries & poisonings	871	AFR	-52.6266	0.285329	-1.06843	NH-AmIn
Open wounds of extremities	injuries & poisonings	871	NATIVE_AMERICAN	1.04592	0.609243	0.511154	NH-AmIn
Open wounds of extremities	injuries & poisonings	871	EAS	-0.851231	0.957406	-0.0534092	NH-AmIn
Open wounds of extremities	injuries & poisonings	871	EUR	-0.0853293	0.964647	-0.0443234	NH-AmIn
Open wound of hand except finger(s)	injuries & poisonings	871.1	AFR	-10476.1	0.919024	-0.101663	NH-AmIn
Open wound of hand except finger(s)	injuries & poisonings	871.1	EUR	7.33463e+10			NH-AmIn
Open wound of hand except finger(s)	injuries & poisonings	871.1	EAS	21.3403			NH-AmIn
Open wound of finger(s)	injuries & poisonings	871.2	EUR	95.9562	0.402071	0.837929	NH-AmIn
Open wound of finger(s)	injuries & poisonings	871.2	NATIVE_AMERICAN	-284.226	0.53518	-0.620118	NH-AmIn
Open wound of finger(s)	injuries & poisonings	871.2	AFR	-10.3799	0.808821	-0.241947	NH-AmIn
Open wound of finger(s)	injuries & poisonings	871.2	EAS	-15.8659	0.809199	-0.241459	NH-AmIn
Superficial injury, infected	injuries & poisonings	910	NATIVE_AMERICAN	5.00184	0.178579	1.34514	NH-AmIn
Superficial injury, infected	injuries & poisonings	910	EUR	-3.69004	0.274453	-1.09287	NH-AmIn
Superficial injury, infected	injuries & poisonings	910	AFR	-1.57615	0.877734	-0.153843	NH-AmIn
Superficial injury, infected	injuries & poisonings	910	EAS	-4.90045	0.905393	-0.118852	NH-AmIn
Insect bite	injuries & poisonings	912	NATIVE_AMERICAN	-5210.91	0.785587	-0.272045	NH-AmIn
Insect bite	injuries & poisonings	912	EUR	9.63691e+10			NH-AmIn
Insect bite	injuries & poisonings	912	EAS	-35758.2			NH-AmIn
Superficial injury without mention of infection	injuries & poisonings	915	EAS	-85.1526	0.236989	-1.18255	NH-AmIn
Superficial injury without mention of infection	injuries & poisonings	915	EUR	1.13478	0.578662	0.55534	NH-AmIn
Superficial injury without mention of infection	injuries & poisonings	915	AFR	-5.35267	0.647684	-0.456982	NH-AmIn
Superficial injury without mention of infection	injuries & poisonings	915	NATIVE_AMERICAN	-0.346559	0.872508	-0.160473	NH-AmIn
Contusion	injuries & poisonings	916	NATIVE_AMERICAN	3.40191	0.181175	1.33714	NH-AmIn
Contusion	injuries & poisonings	916	EUR	-2.51926	0.272362	-1.09764	NH-AmIn
Contusion	injuries & poisonings	916	EAS	10.2152	0.405057	0.832624	NH-AmIn
Contusion	injuries & poisonings	916	AFR	-4.47755	0.759764	-0.30579	NH-AmIn
Allergic reaction to food	injuries & poisonings	930	EUR	23.0567	0.328747	0.97664	NH-AmIn
Allergic reaction to food	injuries & poisonings	930	AFR	-49.5221	0.427678	-0.793172	NH-AmIn
Allergic reaction to food	injuries & poisonings	930	NATIVE_AMERICAN	-9.97673	0.536392	-0.618278	NH-AmIn
Allergic reaction to food	injuries & poisonings	930	EAS	-50.1785			NH-AmIn
Dermatitis due to solar radiation	dermatologic	938	NATIVE_AMERICAN	3.98014	0.138595	1.48104	NH-AmIn
Dermatitis due to solar radiation	dermatologic	938	EUR	-2.73205	0.248985	-1.15282	NH-AmIn
Dermatitis due to solar radiation	dermatologic	938	AFR	-51.9211	0.42922	-0.790526	NH-AmIn
Dermatitis due to solar radiation	dermatologic	938	EAS	8.92978	0.526323	0.633629	NH-AmIn
Chronic dermatitis due to solar radiation	dermatologic	938.2	NATIVE_AMERICAN	3.98014	0.138595	1.48104	NH-AmIn
Chronic dermatitis due to solar radiation	dermatologic	938.2	EUR	-2.73205	0.248985	-1.15282	NH-AmIn
Chronic dermatitis due to solar radiation	dermatologic	938.2	AFR	-51.9211	0.42922	-0.790526	NH-AmIn
Chronic dermatitis due to solar radiation	dermatologic	938.2	EAS	8.92978	0.526323	0.633629	NH-AmIn
Atopic/contact dermatitis due to other or unspecified	dermatologic	939	EAS	6.99982	0.464434	0.731565	NH-AmIn
Atopic/contact dermatitis due to other or unspecified	dermatologic	939	AFR	-1.83971	0.691701	-0.396548	NH-AmIn
Atopic/contact dermatitis due to other or unspecified	dermatologic	939	NATIVE_AMERICAN	0.63532	0.728919	0.346564	NH-AmIn
Atopic/contact dermatitis due to other or unspecified	dermatologic	939	EUR	-0.235715	0.883891	-0.146039	NH-AmIn
Adverse reaction to serum or vaccine	injuries & poisonings	941	EUR	-5.92598	0.0286609	-2.18812	NH-AmIn
Adverse reaction to serum or vaccine	injuries & poisonings	941	NATIVE_AMERICAN	7.39674	0.0357881	2.09933	NH-AmIn
Adverse reaction to serum or vaccine	injuries & poisonings	941	AFR	1.14727	0.690684	0.397927	NH-AmIn
Adverse reaction to serum or vaccine	injuries & poisonings	941	EAS	5.43182	0.707076	0.375785	NH-AmIn
Urticaria	dermatologic	947	EAS	-83.6831	0.531642	-0.625502	NH-AmIn
Urticaria	dermatologic	947	NATIVE_AMERICAN	-27.2584	0.547545	-0.601443	NH-AmIn
Urticaria	dermatologic	947	AFR	-13.7379	0.659759	-0.440246	NH-AmIn
Urticaria	dermatologic	947	EUR	9.18844e+10			NH-AmIn
Allergies, other	injuries & poisonings	949	EAS	-110.56	0.122214	-1.54555	NH-AmIn
Allergies, other	injuries & poisonings	949	EUR	2.0155	0.250872	1.14823	NH-AmIn
Allergies, other	injuries & poisonings	949	NATIVE_AMERICAN	-1.89408	0.337284	-0.959546	NH-AmIn
Allergies, other	injuries & poisonings	949	AFR	-1.05554	0.754477	-0.312741	NH-AmIn
Certain early complications of trauma or procedure	injuries & poisonings	958	EAS	-231.503	0.34495	-0.944429	NH-AmIn
Certain early complications of trauma or procedure	injuries & poisonings	958	AFR	1.47296	0.642527	0.464169	NH-AmIn
Certain early complications of trauma or procedure	injuries & poisonings	958	NATIVE_AMERICAN	-0.48879	0.886186	-0.143132	NH-AmIn
Certain early complications of trauma or procedure	injuries & poisonings	958	EUR	-0.0199916	0.994095	-0.00740102	NH-AmIn
Traumatic and surgical subcutaneous emphysema	injuries & poisonings	958.2	EAS	-231.503	0.34495	-0.944429	NH-AmIn
Traumatic and surgical subcutaneous emphysema	injuries & poisonings	958.2	AFR	1.47296	0.642527	0.464169	NH-AmIn
Traumatic and surgical subcutaneous emphysema	injuries & poisonings	958.2	NATIVE_AMERICAN	-0.48879	0.886186	-0.143132	NH-AmIn
Traumatic and surgical subcutaneous emphysema	injuries & poisonings	958.2	EUR	-0.0199916	0.994095	-0.00740102	NH-AmIn
Poisoning by antibiotics	injuries & poisonings	960	EAS	-18.411	0.418341	-0.809303	NH-AmIn
Poisoning by antibiotics	injuries & poisonings	960	EUR	0.452386	0.725823	0.350687	NH-AmIn
Poisoning by antibiotics	injuries & poisonings	960	NATIVE_AMERICAN	-0.274829	0.851772	-0.186858	NH-AmIn
Poisoning by antibiotics	injuries & poisonings	960	AFR	-0.394384	0.879628	-0.15144	NH-AmIn
Allergy/adverse effect of penicillin	injuries & poisonings	960.2	EAS	-15.1839	0.562954	-0.578459	NH-AmIn
Allergy/adverse effect of penicillin	injuries & poisonings	960.2	AFR	0.957188	0.708037	0.374493	NH-AmIn
Allergy/adverse effect of penicillin	injuries & poisonings	960.2	EUR	-0.122248	0.934402	-0.0823083	NH-AmIn
Allergy/adverse effect of penicillin	injuries & poisonings	960.2	NATIVE_AMERICAN	-0.05559	0.974585	-0.031859	NH-AmIn
Poisoning by antifungal antibiotics	injuries & poisonings	960.3	EAS	-15.1839	0.562954	-0.578459	NH-AmIn
Poisoning by antifungal antibiotics	injuries & poisonings	960.3	AFR	0.957188	0.708037	0.374493	NH-AmIn
Poisoning by antifungal antibiotics	injuries & poisonings	960.3	EUR	-0.122248	0.934402	-0.0823083	NH-AmIn
Poisoning by antifungal antibiotics	injuries & poisonings	960.3	NATIVE_AMERICAN	-0.05559	0.974585	-0.031859	NH-AmIn
Poisoning by other anti-infectives	injuries & poisonings	961	EAS	24.7879	0.10174	1.63648	NH-AmIn
Poisoning by other anti-infectives	injuries & poisonings	961	EUR	-3.39079	0.127931	-1.52231	NH-AmIn
Poisoning by other anti-infectives	injuries & poisonings	961	AFR	1.70665	0.638368	0.469983	NH-AmIn
Poisoning by other anti-infectives	injuries & poisonings	961	NATIVE_AMERICAN	2.86395			NH-AmIn
Poisoning/allergy of sulfonamides	injuries & poisonings	961.1	EAS	29.6171	0.0830608	1.7332	NH-AmIn
Poisoning/allergy of sulfonamides	injuries & poisonings	961.1	EUR	-10.2356	0.136864	-1.48757	NH-AmIn
Poisoning/allergy of sulfonamides	injuries & poisonings	961.1	AFR	4.63137e+09			NH-AmIn
Poisoning/allergy of sulfonamides	injuries & poisonings	961.1	NATIVE_AMERICAN	1.74659e+10			NH-AmIn
Poisoning by hormones and synthetic substitutes	injuries & poisonings	962	NATIVE_AMERICAN	3.30417	0.138655	1.48082	NH-AmIn
Poisoning by hormones and synthetic substitutes	injuries & poisonings	962	EUR	-2.11815	0.28252	-1.07468	NH-AmIn
Poisoning by hormones and synthetic substitutes	injuries & poisonings	962	EAS	-20.8933	0.610579	-0.509247	NH-AmIn
Poisoning by hormones and synthetic substitutes	injuries & poisonings	962	AFR	-2.43778	0.760453	-0.304886	NH-AmIn
Adrenal cortical steroids causing adverse effects in therapeutic use	injuries & poisonings	962.1	NATIVE_AMERICAN	3.30417	0.138655	1.48082	NH-AmIn
Adrenal cortical steroids causing adverse effects in therapeutic use	injuries & poisonings	962.1	EUR	-2.11815	0.28252	-1.07468	NH-AmIn
Adrenal cortical steroids causing adverse effects in therapeutic use	injuries & poisonings	962.1	EAS	-20.8933	0.610579	-0.509247	NH-AmIn
Adrenal cortical steroids causing adverse effects in therapeutic use	injuries & poisonings	962.1	AFR	-2.43778	0.760453	-0.304886	NH-AmIn
Insulins and antidiabetic agents causing adverse effects in therapeutic use	injuries & poisonings	962.2	NATIVE_AMERICAN	3.30417	0.138655	1.48082	NH-AmIn
Insulins and antidiabetic agents causing adverse effects in therapeutic use	injuries & poisonings	962.2	EUR	-2.11815	0.28252	-1.07468	NH-AmIn
Insulins and antidiabetic agents causing adverse effects in therapeutic use	injuries & poisonings	962.2	EAS	-20.8933	0.610579	-0.509247	NH-AmIn
Insulins and antidiabetic agents causing adverse effects in therapeutic use	injuries & poisonings	962.2	AFR	-2.43778	0.760453	-0.304886	NH-AmIn
Hormones and synthetic substitutes causing adverse effects in therapeutic use	injuries & poisonings	962.3	NATIVE_AMERICAN	3.30417	0.138655	1.48082	NH-AmIn
Hormones and synthetic substitutes causing adverse effects in therapeutic use	injuries & poisonings	962.3	EUR	-2.11815	0.28252	-1.07468	NH-AmIn
Hormones and synthetic substitutes causing adverse effects in therapeutic use	injuries & poisonings	962.3	EAS	-20.8933	0.610579	-0.509247	NH-AmIn
Hormones and synthetic substitutes causing adverse effects in therapeutic use	injuries & poisonings	962.3	AFR	-2.43778	0.760453	-0.304886	NH-AmIn
Poisoning by primarily systemic agents	injuries & poisonings	963	EUR	1.33015	0.462838	0.734182	NH-AmIn
Poisoning by primarily systemic agents	injuries & poisonings	963	EAS	-18.3833	0.470586	-0.721527	NH-AmIn
Poisoning by primarily systemic agents	injuries & poisonings	963	AFR	-4.75338	0.600507	-0.523671	NH-AmIn
Poisoning by primarily systemic agents	injuries & poisonings	963	NATIVE_AMERICAN	-0.633882	0.74405	-0.326495	NH-AmIn
Antineoplastic and immunosuppressive drugs causing adverse effects	injuries & poisonings	963.1	EUR	1.33015	0.462838	0.734182	NH-AmIn
Antineoplastic and immunosuppressive drugs causing adverse effects	injuries & poisonings	963.1	EAS	-18.3833	0.470586	-0.721527	NH-AmIn
Antineoplastic and immunosuppressive drugs causing adverse effects	injuries & poisonings	963.1	AFR	-4.75338	0.600507	-0.523671	NH-AmIn
Antineoplastic and immunosuppressive drugs causing adverse effects	injuries & poisonings	963.1	NATIVE_AMERICAN	-0.633882	0.74405	-0.326495	NH-AmIn
Poisoning by analgesics, antipyretics, and antirheumatics	injuries & poisonings	965	NATIVE_AMERICAN	-2.27928	0.223975	-1.21602	NH-AmIn
Poisoning by analgesics, antipyretics, and antirheumatics	injuries & poisonings	965	EUR	1.47953	0.307014	1.02151	NH-AmIn
Poisoning by analgesics, antipyretics, and antirheumatics	injuries & poisonings	965	EAS	-15.6495	0.429958	-0.789264	NH-AmIn
Poisoning by analgesics, antipyretics, and antirheumatics	injuries & poisonings	965	AFR	0.625745	0.780182	0.279082	NH-AmIn
Opiates and related narcotics causing adverse effects in therapeutic use	injuries & poisonings	965.1	EAS	-41.1738	0.383177	-0.872058	NH-AmIn
Opiates and related narcotics causing adverse effects in therapeutic use	injuries & poisonings	965.1	EUR	0.483893	0.771377	0.290574	NH-AmIn
Opiates and related narcotics causing adverse effects in therapeutic use	injuries & poisonings	965.1	NATIVE_AMERICAN	-0.432472	0.823209	-0.22342	NH-AmIn
Opiates and related narcotics causing adverse effects in therapeutic use	injuries & poisonings	965.1	AFR	0.0693347	0.983704	0.0204255	NH-AmIn
Antirheumatics causing adverse effects in therapeutic use	injuries & poisonings	965.2	EAS	-41.1738	0.383177	-0.872058	NH-AmIn
Antirheumatics causing adverse effects in therapeutic use	injuries & poisonings	965.2	EUR	0.483893	0.771377	0.290574	NH-AmIn
Antirheumatics causing adverse effects in therapeutic use	injuries & poisonings	965.2	NATIVE_AMERICAN	-0.432472	0.823209	-0.22342	NH-AmIn
Antirheumatics causing adverse effects in therapeutic use	injuries & poisonings	965.2	AFR	0.0693347	0.983704	0.0204255	NH-AmIn
Personal history of allergy to medicinal agents	injuries & poisonings	977	AFR	3.29471	0.0998233	1.64571	NH-AmIn
Personal history of allergy to medicinal agents	injuries & poisonings	977	NATIVE_AMERICAN	-1.47468	0.362703	-0.910227	NH-AmIn
Personal history of allergy to medicinal agents	injuries & poisonings	977	EAS	-16.9263	0.404425	-0.833745	NH-AmIn
Personal history of allergy to medicinal agents	injuries & poisonings	977	EUR	-0.125563	0.915479	-0.10613	NH-AmIn
Adverse drug events and drug allergies	injuries & poisonings	979	EAS	-22.1105	0.564372	-0.57636	NH-AmIn
Adverse drug events and drug allergies	injuries & poisonings	979	AFR	-4.31916	0.592589	-0.535087	NH-AmIn
Adverse drug events and drug allergies	injuries & poisonings	979	NATIVE_AMERICAN	0.88331	0.625193	0.488504	NH-AmIn
Adverse drug events and drug allergies	injuries & poisonings	979	EUR	-0.113178	0.946443	-0.0671737	NH-AmIn
Encounter for long-term (current) use of antibiotics	infectious diseases	980	EAS	-40.8473	0.437325	-0.776718	NH-AmIn
Encounter for long-term (current) use of antibiotics	infectious diseases	980	EUR	-1.44617	0.598784	-0.526151	NH-AmIn
Encounter for long-term (current) use of antibiotics	infectious diseases	980	AFR	-9.27188	0.775785	-0.284816	NH-AmIn
Encounter for long-term (current) use of antibiotics	infectious diseases	980	NATIVE_AMERICAN	-2.31903e+08			NH-AmIn
Effects radiation NOS	injuries & poisonings	990	EUR	4.71567	0.147381	1.44884	NH-AmIn
Effects radiation NOS	injuries & poisonings	990	NATIVE_AMERICAN	-4.54484	0.199466	-1.28308	NH-AmIn
Effects radiation NOS	injuries & poisonings	990	AFR	-8.27734	0.520418	-0.642702	NH-AmIn
Effects radiation NOS	injuries & poisonings	990	EAS	-15.255	0.540051	-0.612736	NH-AmIn
Sepsis and SIRS	injuries & poisonings	994	AFR	2.82616	0.186993	1.31953	NH-AmIn
Sepsis and SIRS	injuries & poisonings	994	NATIVE_AMERICAN	-8.39132	0.24303	-1.16745	NH-AmIn
Sepsis and SIRS	injuries & poisonings	994	EUR	1.43907	0.467155	0.727116	NH-AmIn
Sepsis and SIRS	injuries & poisonings	994	EAS	-29.5979	0.473754	-0.716385	NH-AmIn
Systemic inflammatory response syndrome (SIRS)	injuries & poisonings	994.1	AFR	9.80702	0.0947643	1.67078	NH-AmIn
Systemic inflammatory response syndrome (SIRS)	injuries & poisonings	994.1	EAS	-439.161	0.343873	-0.946541	NH-AmIn
Systemic inflammatory response syndrome (SIRS)	injuries & poisonings	994.1	NATIVE_AMERICAN	-13.2695	0.568156	-0.570769	NH-AmIn
Systemic inflammatory response syndrome (SIRS)	injuries & poisonings	994.1	EUR	-1.73873			NH-AmIn
Sepsis	injuries & poisonings	994.2	EUR	7.13363	0.237505	1.18125	NH-AmIn
Sepsis	injuries & poisonings	994.2	NATIVE_AMERICAN	-7.35935	0.284479	-1.07031	NH-AmIn
Sepsis	injuries & poisonings	994.2	AFR	-8.23224	0.564684	-0.575898	NH-AmIn
Sepsis	injuries & poisonings	994.2	EAS	-19.8182	0.587257	-0.542815	NH-AmIn
Septic shock	injuries & poisonings	994.21	EUR	59.3279	0.50857	0.661066	NH-AmIn
Septic shock	injuries & poisonings	994.21	NATIVE_AMERICAN	-10.2953	0.6656	-0.432195	NH-AmIn
Septic shock	injuries & poisonings	994.21	AFR	8.06835e+09			NH-AmIn
Septic shock	injuries & poisonings	994.21	EAS	-35338			NH-AmIn
Complications peculiar to certain specified procedures	injuries & poisonings	996	EUR	59.3279	0.50857	0.661066	NH-AmIn
Complications peculiar to certain specified procedures	injuries & poisonings	996	NATIVE_AMERICAN	-10.2953	0.6656	-0.432195	NH-AmIn
Complications peculiar to certain specified procedures	injuries & poisonings	996	AFR	8.06835e+09			NH-AmIn
Complications peculiar to certain specified procedures	injuries & poisonings	996	EAS	-35338			NH-AmIn
Burns		1000	EUR	11.2543	0.413483	0.81778	NH-AmIn
Burns		1000	AFR	-0.333441	0.97404	-0.0325414	NH-AmIn
Burns		1000	EAS	257.825	0.994853	0.00645111	NH-AmIn
Burns		1000	NATIVE_AMERICAN	-4.45676e+09			NH-AmIn
Foreign body injury		1001	EUR	17.9448	0.43931	0.773359	NH-AmIn
Foreign body injury		1001	AFR	-51.2909	0.475273	-0.713927	NH-AmIn
Foreign body injury		1001	NATIVE_AMERICAN	-7.92371	0.487267	-0.694662	NH-AmIn
Foreign body injury		1001	EAS	-20433.3	0.969807	-0.0378498	NH-AmIn
Symptoms concerning nutrition, metabolism, and development		1002	AFR	-6.4162	0.498895	-0.676229	NH-AmIn
Symptoms concerning nutrition, metabolism, and development		1002	EAS	-11.7033	0.53666	-0.617871	NH-AmIn
Symptoms concerning nutrition, metabolism, and development		1002	EUR	0.620715	0.671662	0.423868	NH-AmIn
Symptoms concerning nutrition, metabolism, and development		1002	NATIVE_AMERICAN	0.126015	0.93713	0.078878	NH-AmIn
Sudden death		1003	AFR	-6.4162	0.498895	-0.676229	NH-AmIn
Sudden death		1003	EAS	-11.7033	0.53666	-0.617871	NH-AmIn
Sudden death		1003	EUR	0.620715	0.671662	0.423868	NH-AmIn
Sudden death		1003	NATIVE_AMERICAN	0.126015	0.93713	0.078878	NH-AmIn
Other signs and symptoms involving emotional state		1004	NATIVE_AMERICAN	5.00184	0.178579	1.34514	NH-AmIn
Other signs and symptoms involving emotional state		1004	EUR	-3.69004	0.274453	-1.09287	NH-AmIn
Other signs and symptoms involving emotional state		1004	AFR	-1.57615	0.877734	-0.153843	NH-AmIn
Other signs and symptoms involving emotional state		1004	EAS	-4.90045	0.905393	-0.118852	NH-AmIn
Other symptoms		1005	EUR	-1.48845	0.141953	-1.46856	NH-AmIn
Other symptoms		1005	AFR	2.05768	0.289131	1.06003	NH-AmIn
Other symptoms		1005	NATIVE_AMERICAN	1.18514	0.308354	1.01868	NH-AmIn
Other symptoms		1005	EAS	0.160103	0.984182	0.0198264	NH-AmIn
Crushing or internal injury to organs		1008	AFR	-10476.1	0.919024	-0.101663	NH-AmIn
Crushing or internal injury to organs		1008	EUR	7.33463e+10			NH-AmIn
Crushing or internal injury to organs		1008	EAS	21.3403			NH-AmIn
Injury, NOS		1009	EAS	12.8881	0.119188	1.55819	NH-AmIn
Injury, NOS		1009	EUR	-1.4832	0.17563	-1.35433	NH-AmIn
Injury, NOS		1009	AFR	2.02912	0.300214	1.03597	NH-AmIn
Injury, NOS		1009	NATIVE_AMERICAN	0.80778	0.528145	0.630841	NH-AmIn
Other tests		1010	EAS	-13.0953	0.154325	-1.42442	NH-AmIn
Other tests		1010	AFR	51.6623	0.221595	1.2223	NH-AmIn
Other tests		1010	NATIVE_AMERICAN	-0.808184	0.650387	-0.453224	NH-AmIn
Other tests		1010	EUR	0.22219	0.890867	0.137207	NH-AmIn
NA 1010.1		1010.1	NATIVE_AMERICAN	-1.16158	0.308945	-1.01744	NH-AmIn
NA 1010.1		1010.1	EUR	0.553078	0.566493	0.573224	NH-AmIn
NA 1010.1		1010.1	AFR	0.960241	0.617635	0.499205	NH-AmIn
NA 1010.1		1010.1	EAS	2.4908	0.744169	0.326338	NH-AmIn
Complications of surgical and medical procedures		1011	NATIVE_AMERICAN	1.49299	0.303087	1.02984	NH-AmIn
Complications of surgical and medical procedures		1011	EUR	-1.05417	0.40639	-0.830263	NH-AmIn
Complications of surgical and medical procedures		1011	EAS	-1.55075	0.893143	-0.134328	NH-AmIn
Complications of surgical and medical procedures		1011	AFR	-0.166791	0.948014	-0.0652009	NH-AmIn
Late effect		1012	NATIVE_AMERICAN	-10.8808	0.314628	-1.00556	NH-AmIn
Late effect		1012	EUR	24.4289	0.343511	0.947252	NH-AmIn
Late effect		1012	EAS	-872.945	0.472764	-0.717989	NH-AmIn
Late effect		1012	AFR	-36.4495	0.491689	-0.687624	NH-AmIn
Asphyxia and hypoxemia		1013	EAS	-376.233	0.230908	-1.19802	NH-AmIn
Asphyxia and hypoxemia		1013	NATIVE_AMERICAN	-2.23269	0.479029	-0.707865	NH-AmIn
Asphyxia and hypoxemia		1013	EUR	1.34921	0.563985	0.576933	NH-AmIn
Asphyxia and hypoxemia		1013	AFR	0.968474	0.746367	0.323433	NH-AmIn
Effects of other external causes		1015	AFR	-21.3533	0.246495	-1.1589	NH-AmIn
Effects of other external causes		1015	EUR	0.482495	0.722232	0.355477	NH-AmIn
Effects of other external causes		1015	EAS	2.91247	0.74933	0.319523	NH-AmIn
Effects of other external causes		1015	NATIVE_AMERICAN	0.424334	0.778161	0.281716	NH-AmIn
Other ill-defined and unknown causes of morbidity and mortality		1019	EUR	58.3231	0.280036	1.08024	NH-AmIn
Other ill-defined and unknown causes of morbidity and mortality		1019	AFR	-52.4091	0.401871	-0.838284	NH-AmIn
Other ill-defined and unknown causes of morbidity and mortality		1019	NATIVE_AMERICAN	-22.9571	0.480984	-0.70472	NH-AmIn
Other ill-defined and unknown causes of morbidity and mortality		1019	EAS	-47.606			NH-AmIn
Family history		1100	EAS	-48.8927	0.386985	-0.865097	NH-AmIn
Family history		1100	EUR	0.686164	0.715469	0.36452	NH-AmIn
Family history		1100	AFR	-0.870998	0.836684	-0.206136	NH-AmIn
Family history		1100	NATIVE_AMERICAN	-0.356764	0.862381	-0.173344	NH-AmIn
